## Supplementary Table 1 for "Compound heterozygous mutations in the kinase domain of IKKα lead to immunodeficiency and immune dysregulation" (part 13 of 27)

### Sheet: DEG_DESEq2_NEMO_TNF_vs_CTLs_TNF (continued)
	GENEID	baseMean	log2FoldChange	lfcSE	stat	pvalue	padj	GENENAME	TXID	TXBIOTYPE
2401	ENSG00000010803	2104.9599830359	-0.37923852798204	0.140239459857526	-2.70422125389902	0.00684646850665793	0.0380803835191931	SCMH1	ENST00000326197	protein_coding
2418	ENSG00000010810	5179.14663192546	-0.287441507723628	0.233372901122996	-1.23168331173179	0.2180674061091	0.431243880414668	FYN	ENST00000368682	protein_coding
2447	ENSG00000010818	5990.85056841385	-0.874538641350144	0.176229838092158	-4.96248904735877	6.95954922130525e-07	2.04546095556231e-05	HIVEP2	ENST00000367604	protein_coding
2451	ENSG00000011007	7195.13958898707	-0.247266454486613	0.112829722233177	-2.19150104770802	0.0284155540058494	0.108028313992197	TCEB3	ENST00000418390	protein_coding
2455	ENSG00000011009	2153.66100872675	0.0672531883475561	0.0869735511142754	0.773260232403199	0.439368385868839	0.657492046644869	LYPLA2	ENST00000374514	protein_coding
2465	ENSG00000011021	928.160054844907	-0.11645588447148	0.126990437051436	-0.917044520638285	0.359119311136677	0.584523381282614	CLCN6	ENST00000346436	protein_coding
2473	ENSG00000011028	18961.1478117266	-0.64229559289789	0.360865639463375	-1.77987461996386	0.0750964821258666	0.214046862275556	MRC2	ENST00000303375	protein_coding
2480	ENSG00000011052	25.7280933184617	-0.0957265199556616	0.388145749742703	-0.246625191745929	0.805198306463738	0.907085767180244	NME1-NME2	ENST00000393193	protein_coding
2483	ENSG00000011083	2.76100691356577	-3.18265645705191	1.2338248638341	-2.57950423138809	0.00989422463817445	0.0500975167958779	SLC6A7	ENST00000230671	protein_coding
2486	ENSG00000011105	792.006031286541	1.42442895955092	0.387431447110649	3.67659613119663	0.000236366807328374	0.00263833003855699	TSPAN9	ENST00000444315	nonsense_mediated_decay
2493	ENSG00000011114	2607.83301040619	-0.342133614536033	0.151259069309323	-2.26190479749928	0.0237032859071305	0.0946459712334828	BTBD7	ENST00000355125	nonsense_mediated_decay
2501	ENSG00000011132	1223.9682533465	-0.360465317170661	0.150688034169635	-2.39212966813857	0.016750923185025	0.0736068957113211	APBA3	ENST00000588984	retained_intron
2509	ENSG00000011143	519.061286861229	0.246003914979073	0.156669564669859	1.57020870963332	0.116366563967455	0.286562692792065	MKS1	ENST00000393119	protein_coding
2522	ENSG00000011198	1019.19185834059	0.0612827889970055	0.214445132473225	0.285773746833154	0.775051416940378	0.890771997390174	ABHD5	ENST00000456453	protein_coding
2529	ENSG00000011201	26.3282834566209	-1.84757640247579	1.88334311980503	-0.98100892134146	0.326588342142292	0.553158683108902	ANOS1	ENST00000262648	protein_coding
2532	ENSG00000011243	2863.79653967482	0.253877315749344	0.11286763143018	2.24933678976326	0.0244910768580329	0.096910249682494	AKAP8L	ENST00000397410	protein_coding
2552	ENSG00000011258	410.973652877204	0.263601293808568	0.147909012849783	1.78218547152555	0.0747189912133006	0.213366654760147	MBTD1	ENST00000586178	protein_coding
2559	ENSG00000011260	3303.48024683782	-0.244949412565946	0.125265693316011	-1.95543892411154	0.0505312856279282	0.163478207368308	UTP18	ENST00000225298	protein_coding
2566	ENSG00000011275	4220.46306389209	0.170914584894887	0.0914364479520913	1.86921724020206	0.0615925966513013	0.187691660673668	RNF216	ENST00000425013	protein_coding
2575	ENSG00000011295	1645.64321235834	0.314008180408805	0.195726455083776	1.60432160422259	0.108643181385173	0.27471858426116	TTC19	ENST00000261647	protein_coding
2585	ENSG00000011304	34558.1429119087	0.17036328587365	0.126779773851207	1.34377338512682	0.179021678422689	0.379605005872829	PTBP1	ENST00000356948	protein_coding
2607	ENSG00000011332	786.318940588019	0.427474059491822	0.137430766117975	3.11046843124534	0.00186790860923736	0.0138239373302829	DPF1	ENST00000420980	protein_coding
2624	ENSG00000011347	224.748326169345	-0.210941703923593	0.725266462912796	-0.290847177844698	0.771168201549206	0.888448809187167	SYT7	ENST00000263846	protein_coding
2634	ENSG00000011376	2524.20080375198	0.121593835200262	0.192490927306456	0.631686058671628	0.52759203964298	0.729429080267152	LARS2	ENST00000265537	protein_coding
2642	ENSG00000011405	4199.83735733506	0.160351196173371	0.160756524745469	0.997478618222559	0.31853224730871	0.544313166687815	PIK3C2A	ENST00000531428	processed_transcript
2647	ENSG00000011422	5100.40591385329	-0.0179563989508738	0.243015628438634	-0.0738898936922	0.941097997531869	0.974949791443185	PLAUR	ENST00000339082	protein_coding
2663	ENSG00000011426	25944.4252586468	-0.453138391183136	0.150104935834064	-3.0188107317408	0.00253769014813749	0.0176137530691265	ANLN	ENST00000265748	protein_coding
2676	ENSG00000011451	6953.33717889308	0.156822615097271	0.21176015573332	0.740567150388601	0.458955931852731	0.674405977588938	WIZ	ENST00000263381	protein_coding
2684	ENSG00000011454	2581.40192139008	0.0201996092938082	0.156281959331196	0.129251062504282	0.897158992990547	0.9541069782286	RABGAP1	ENST00000456584	nonsense_mediated_decay
2697	ENSG00000011465	7524.05672584978	-0.393290304461244	0.721398953087702	-0.545177259792101	0.585631609905923	0.772487949449174	DCN	ENST00000052754	protein_coding
2717	ENSG00000011478	903.465443647344	0.0724322379075151	0.164113634204432	0.441354176687649	0.658956610527313	0.821492929695842	QPCTL	ENST00000012049	protein_coding
2721	ENSG00000011485	6881.52619352302	-0.0819820778356556	0.0910330958810058	-0.900574423425287	0.367814638513662	0.592746377002466	PPP5C	ENST00000012443	protein_coding
2736	ENSG00000011523	818.255466645734	-0.192104612688127	0.162587647032311	-1.18154494633869	0.237386309214658	0.454573124739133	CEP68	ENST00000475851	processed_transcript
2741	ENSG00000011566	2149.33760457387	-0.158367217758881	0.209309838611171	-0.75661621455394	0.449279824221135	0.665918438738788	MAP4K3	ENST00000263881	protein_coding
2754	ENSG00000011590	113.163939414819	-2.58184702333487	1.43042418862865	-1.80495201623379	0.0710821910323436	0.206100034753348	ZBTB32	ENST00000392197	protein_coding
2760	ENSG00000011638	424.848828468425	-0.907075985456905	0.287861795448194	-3.15108152523196	0.00162667078876099	0.0124585957100049	TMEM159	ENST00000573487	nonsense_mediated_decay
2769	ENSG00000011677	1.15717608856993	4.21234964670541	2.95076090204311	1.42754692316439	0.153422310066065	0.34279027715872	GABRA3	ENST00000370314	protein_coding
2773	ENSG00000012048	3069.41512553012	-0.252624590265574	0.133938143038836	-1.88612880941857	0.0592775989215352	0.182727032695491	BRCA1	ENST00000357654	protein_coding
2803	ENSG00000012061	5426.41308479069	-0.113764069199875	0.0902926863562812	-1.25994777418604	0.207688202924115	0.417784385012567	ERCC1	ENST00000300853	protein_coding
2820	ENSG00000012124	2.65230163251536	0.569450131636709	1.95825702109386	0.290794377603518	0.771208585645177	0.888448809187167	CD22	ENST00000598537	protein_coding
2855	ENSG00000012171	619.128475926631	0.915991940022067	0.807799422524479	1.13393487848688	0.256821865371187	0.476891559778673	SEMA3B	ENST00000621029	protein_coding
2871	ENSG00000012174	1547.88261496875	-0.276518980992367	0.117013906065667	-2.36312922360859	0.0181213496231811	0.0780662226257746	MBTPS2	ENST00000465888	processed_transcript
2874	ENSG00000012211	443.519706591529	-1.42038347814443	0.153756782756955	-9.23785899181856	2.51478628349107e-20	8.32355570815798e-18	PRICKLE3	ENST00000540849	nonsense_mediated_decay
2882	ENSG00000012223	2.89787590892328	-0.282515206036595	1.83442721069675	-0.154007313230646	0.877603969258655	0.944970963761858	LTF	ENST00000231751	protein_coding
2891	ENSG00000012232	3534.85266003328	-0.786398682404078	0.192868944821493	-4.07737328128133	4.55473384864971e-05	0.000686331778325919	EXTL3	ENST00000522725	processed_transcript
2905	ENSG00000012504	1.23577251883371	-0.0994319431822201	2.49482479122409	-0.0398552810329553	0.968208503319057	0.986887632632689	NR1H4	ENST00000548884	protein_coding
2914	ENSG00000012660	5520.80932156175	-0.150636146162093	0.145491026300806	-1.03536382959214	0.300499031002056	0.524410784634835	ELOVL5	ENST00000304434	protein_coding
2921	ENSG00000012817	354.238129632035	-10.648701790568	3.75290431402691	-2.83745624709035	0.00454745788858684	0.0279047373117676	KDM5D	ENST00000469599	retained_intron
2931	ENSG00000012822	1347.90676453007	0.0751984439715104	0.305068904559512	0.246496587648254	0.805297845628814	0.907085767180244	CALCOCO1	ENST00000262059	protein_coding
2953	ENSG00000012963	3024.06313736271	-0.320616958811555	0.121923549011076	-2.62965572616682	0.00854713759176818	0.0449482078096555	UBR7	ENST00000013070	protein_coding
2960	ENSG00000012983	3994.5581490321	0.748332794659646	0.194796424249109	3.84161463714892	0.000122227627570152	0.00154591721313595	MAP4K5	ENST00000554990	retained_intron
2970	ENSG00000013016	937.1824836804	-0.242224506136576	0.361757747756193	-0.669576554030913	0.503127764390742	0.709795244159895	EHD3	ENST00000322054	protein_coding
2971	ENSG00000013275	6721.77686577013	0.0542996448723763	0.0984131348959157	0.551752008812696	0.581118271665554	0.770330747660314	PSMC4	ENST00000157812	protein_coding
2977	ENSG00000013288	2725.29373263931	-0.0524724101320319	0.197181969366107	-0.266111603919558	0.790153258486215	0.899081453977209	MAN2B2	ENST00000285599	protein_coding
2982	ENSG00000013293	426.737714550304	-8.1301264680833	1.27085048410634	-6.39739022785234	1.58055029055533e-10	1.2320274982249e-08	SLC7A14	ENST00000231706	protein_coding
2984	ENSG00000013297	27514.8768878931	-2.16215378173238	0.156946913545873	-13.7763383355763	3.53765751007174e-43	1.26848606119472e-39	CLDN11	ENST00000064724	protein_coding
2993	ENSG00000013306	5813.23080190445	0.216156042341053	0.114839538236977	1.88224409170825	0.0598028816034139	0.183747385720629	SLC25A39	ENST00000225308	protein_coding
3010	ENSG00000013364	7255.26207627882	-0.270111598401389	0.233367260201856	-1.15745284136151	0.247087395827941	0.46581127180532	MVP	ENST00000563915	protein_coding
3029	ENSG00000013374	3866.65196717713	-0.126293592696408	0.213807704953354	-0.590687752454763	0.554729655677612	0.749960950560756	NUB1	ENST00000413040	protein_coding
3041	ENSG00000013375	4321.96311813807	-0.369645110788836	0.14864306004124	-2.48679696641257	0.0128898939296567	0.0606945016420734	PGM3	ENST00000504780	nonsense_mediated_decay
3056	ENSG00000013392	257.411402669335	-0.302290981185911	0.265016924581558	-1.14064783471171	0.25401650274982	0.473562481816259	RWDD2A	ENST00000369724	protein_coding
3057	ENSG00000013441	1568.68398389091	-0.0218333848069187	0.0994602778644965	-0.219518638754099	0.826246062297023	0.917605708458505	CLK1	ENST00000321356	protein_coding
3072	ENSG00000013503	1515.34295276851	0.24363337516489	0.125133849165486	1.94698218579285	0.0515368704203451	0.165487198540792	POLR3B	ENST00000228347	protein_coding
3076	ENSG00000013523	592.131106956245	-1.03311830632955	0.230792149298045	-4.4764014264427	7.59116926057166e-06	0.000153926876033872	ANGEL1	ENST00000251089	protein_coding
3082	ENSG00000013561	1472.41386089563	0.7932987668676	0.18597574756011	4.26560332341825	1.99362722972132e-05	0.000344564319167442	RNF14	ENST00000511961	protein_coding
3098	ENSG00000013563	598.028541689209	0.413862777507889	0.517022886171204	0.800472838973796	0.42343689407204	0.644213375225647	DNASE1L1	ENST00000369807	protein_coding
3110	ENSG00000013573	2600.32782156685	0.340957237135456	0.134853975824569	2.52834397392188	0.0114602011653023	0.0556431432792401	DDX11	ENST00000542838	protein_coding
3140	ENSG00000013583	1615.87322635043	-0.267138661028782	0.167004380324016	-1.59959074432951	0.10968940308925	0.27625649478005	HEBP1	ENST00000014930	protein_coding
3144	ENSG00000013588	5092.15796288566	0.93989818860694	0.524623356771459	1.79156756266265	0.07320226300493	0.21033563657326	GPRC5A	ENST00000014914	protein_coding
3150	ENSG00000013619	2127.53305519629	0.183213150725337	0.329394208063214	0.556212423413884	0.578065647366676	0.767875051707006	MAMLD1	ENST00000468306	processed_transcript
3157	ENSG00000013810	12324.83385191	-0.522690729725824	0.108720071828185	-4.80767461735909	1.52696028241614e-06	4.00134269377599e-05	TACC3	ENST00000485989	protein_coding
3170	ENSG00000014123	1266.43180505244	0.201758483705158	0.121707730094881	1.65772941084245	0.0973720947012773	0.254385336418128	UFL1	ENST00000461673	processed_transcript
3172	ENSG00000014138	4042.26073223559	0.212445460421015	0.163874599953382	1.2963904136544	0.194841013095697	0.400712409513378	POLA2	ENST00000265465	protein_coding
3180	ENSG00000014164	2712.94272646885	-0.461579590589313	0.158274934275239	-2.91631516198662	0.0035419252050331	0.0229842672670845	ZC3H3	ENST00000262577	protein_coding
3182	ENSG00000014216	8148.90385243072	0.224957199010258	0.171292892406236	1.31328974512703	0.189085332742275	0.393206298849516	CAPN1	ENST00000528396	protein_coding
3210	ENSG00000014257	9.98622820194342	-3.11213331363833	1.93044053739727	-1.61213632502469	0.106932277668725	0.271706746399546	ACPP	ENST00000336375	protein_coding
3219	ENSG00000014641	4385.73885547934	0.015751284717285	0.0899354173173202	0.175139952502911	0.860969665850333	0.937031644966469	MDH1	ENST00000485781	retained_intron
3235	ENSG00000014824	3466.29258099345	0.057487681401262	0.0837196174212255	0.686669184260834	0.492291220140801	0.701354434150665	SLC30A9	ENST00000264451	protein_coding
3240	ENSG00000014914	436.915176702658	-0.142189157731459	0.32099531055435	-0.442963348859841	0.657792245097934	0.820748259179458	MTMR11	ENST00000466496	processed_transcript
3250	ENSG00000014919	1462.17415633517	0.155249949718027	0.137077094830977	1.13257397167235	0.257393204186343	0.47762268370407	COX15	ENST00000370483	protein_coding
3253	ENSG00000015133	20.1750365771428	-0.61449661543319	0.320142509971703	-1.91944710962472	0.0549277737950202	0.173145219842647	CCDC88C	ENST00000556726	nonsense_mediated_decay
3267	ENSG00000015153	710.133994095834	0.0219283490868159	0.203218916063336	0.107905058798668	0.914071004214683	0.962717004352306	YAF2	ENST00000327791	protein_coding
3286	ENSG00000015171	3826.75542646399	0.331627766540441	0.127401889092487	2.60300509594247	0.00924105801134065	0.047608266775858	ZMYND11	ENST00000439456	protein_coding
3303	ENSG00000015285	15.537793748899	-0.372597254852991	0.434581393833789	-0.85737047222849	0.391240172672758	0.613627004942686	WAS	ENST00000450772	protein_coding
3310	ENSG00000015475	3498.66957008179	-0.762274898363206	0.192341473425766	-3.96313330030407	7.39724504364747e-05	0.00102939411299503	BID	ENST00000317361	protein_coding
3325	ENSG00000015479	111.142102094155	0.257889270541954	0.197630108852742	1.30490881191647	0.191923900305112	0.396757066509482	MATR3	ENST00000394805	protein_coding
3352	ENSG00000015532	2718.2723273506	0.196921034699298	0.165138694462818	1.19245846856102	0.233081526165972	0.449370467430452	XYLT2	ENST00000017003	protein_coding
3359	ENSG00000015568	31.660610312079	-0.027455559705211	0.275237630765778	-0.0997522018657949	0.920541056082658	0.965085535820004	RGPD5	ENST00000393283	protein_coding
3372	ENSG00000015676	3819.91149535907	-0.231995708176801	0.0953201954148655	-2.43385682506292	0.0149389028801772	0.0678132036086533	NUDCD3	ENST00000355451	protein_coding
3383	ENSG00000016391	36.4683646339857	-2.73642460084155	0.828906599737636	-3.30124600492707	0.000962564440332802	0.00816907746324257	CHDH	ENST00000315251	protein_coding
3386	ENSG00000016402	4.73597475160678	-0.686324149199568	1.25111280319263	-0.548570958148767	0.583299920777254	0.771541008029625	IL20RA	ENST00000316649	protein_coding
3394	ENSG00000016864	1629.35985224479	0.103700764449828	0.139910251996068	0.741194894372306	0.458575278658446	0.674153631548141	GLT8D1	ENST00000478968	protein_coding
3410	ENSG00000017260	4244.69025083678	0.0170721168977698	0.132655697848372	0.128694938662066	0.897599040468043	0.954145252069246	ATP2C1	ENST00000505330	protein_coding
3434	ENSG00000017483	2865.04105698363	-8.2276510834534	1.13381201598708	-7.25662717226586	3.96861605708133e-13	5.05211868947029e-11	SLC38A5	ENST00000595796	protein_coding
3448	ENSG00000017797	5384.50872669702	-0.233901562274059	0.086913429681838	-2.69120161441445	0.00711951544626322	0.0391837440038135	RALBP1	ENST00000019317	protein_coding
3453	ENSG00000018189	855.697050359561	-0.118381072958867	0.192365338268433	-0.615397108566796	0.538292500457724	0.737431705232461	RUFY3	ENST00000514898	protein_coding
3468	ENSG00000018408	4010.4165672667	0.383755591613793	0.207747371129425	1.84722237170797	0.0647149182993272	0.193667652287067	WWTR1	ENST00000465804	protein_coding
3480	ENSG00000018510	3668.50019434069	0.099058307023167	0.167560938196233	0.591177801279427	0.554401294913094	0.749631667321997	AGPS	ENST00000264167	protein_coding
3484	ENSG00000018610	1417.59362428442	0.256383924848602	0.0925089306224299	2.77145053049006	0.00558071514807937	0.0327059399879541	CXorf56	ENST00000320339	protein_coding
3487	ENSG00000018699	2018.95421780096	-0.136113052323072	0.0713142121175958	-1.90863852072885	0.0563087390983096	0.176284373248113	TTC27	ENST00000448773	protein_coding
3493	ENSG00000018869	28.569892222357	0.112393555486099	0.520102500180308	0.216098856373763	0.828910691136017	0.918762731020107	ZNF582	ENST00000589143	protein_coding
3500	ENSG00000019144	4726.09354225746	-0.069880933353131	0.20956329057875	-0.333459801858145	0.738787228175555	0.869584660628564	PHLDB1	ENST00000531987	retained_intron
3530	ENSG00000019186	31.2604959550668	-5.26560272867641	1.83321569544622	-2.87233124926672	0.004074556261924	0.0256992094456268	CYP24A1	ENST00000216862	protein_coding
3536	ENSG00000019485	326.850816544901	0.215023868209385	0.199183413994474	1.0795269741453	0.280352875706993	0.503675304213799	PRDM11	ENST00000530656	protein_coding
3542	ENSG00000019549	2641.86594614986	-0.822656244776867	0.427770016539997	-1.92312741185297	0.0544640505349042	0.172011095597171	SNAI2	ENST00000396822	protein_coding
3544	ENSG00000019582	70.0550417364575	-4.13833758789183	0.916992652575186	-4.5129451978379	6.39335461731266e-06	0.00013471756242592	CD74	ENST00000377795	protein_coding
3556	ENSG00000019991	159.596195763196	-7.08147317961153	1.95967003050045	-3.61360487704305	0.000301969129382597	0.00322890847392505	HGF	ENST00000222390	protein_coding
3566	ENSG00000019995	2867.81772415164	0.169585456678175	0.111805956673344	1.51678373607268	0.129321294616948	0.307801563490322	ZRANB1	ENST00000359653	protein_coding
3568	ENSG00000020129	3426.98364502757	0.297040665127779	0.149086373418561	1.99240653801294	0.0463264705795728	0.154139376468683	NCDN	ENST00000373253	protein_coding
3574	ENSG00000020181	4996.73806741389	-0.33241012829087	0.51960299456263	-0.639738669271281	0.522342511109107	0.724824353973254	ADGRA2	ENST00000428068	protein_coding
3577	ENSG00000020256	1195.94406992668	0.467408918208317	0.216537377296737	2.15855998647196	0.0308843198724236	0.114599044107506	ZFP64	ENST00000371518	protein_coding
3589	ENSG00000020426	1485.58156978385	-0.232760626505569	0.142566720326286	-1.63264348070055	0.102544000831168	0.264115767276264	MNAT1	ENST00000555545	processed_transcript
3598	ENSG00000020577	9261.44222199786	-1.71955483890516	0.171504327959025	-10.0263058044575	1.1680526587069e-23	5.46293149987395e-21	SAMD4A	ENST00000554335	protein_coding
3611	ENSG00000020633	2032.74521499502	0.444693181592045	0.670095831786727	0.663626246422583	0.506929554477781	0.712955640650781	RUNX3	ENST00000308873	protein_coding
3616	ENSG00000020922	1602.73858330407	0.437421361655616	0.156348860213776	2.7977265779714	0.0051463657468145	0.0307467127678331	MRE11A	ENST00000323929	protein_coding
3626	ENSG00000021300	33.3438903127618	-0.0266466569629063	0.485738621478023	-0.0548580157818724	0.956251580034069	0.981836936130353	PLEKHB1	ENST00000354190	protein_coding
3648	ENSG00000021355	738.621613870155	-0.0156273632044109	0.317194166403881	-0.0492674987739612	0.960706120271763	0.983939420714401	SERPINB1	ENST00000380739	protein_coding
3653	ENSG00000021574	936.117145464615	0.530567893919481	0.132742410937957	3.99697346289321	6.41574900546664e-05	0.00091032378390759	SPAST	ENST00000345662	protein_coding
3657	ENSG00000021645	363.597946571009	7.04781079549516	1.83234561375318	3.84633266922783	0.000119898947157657	0.00152395851425951	NRXN3	ENST00000634499	protein_coding
3675	ENSG00000021762	1837.36002130781	-0.276032666139946	0.219841793133586	-1.25559686447888	0.209262168775129	0.420049525734674	OSBPL5	ENST00000478260	protein_coding
3694	ENSG00000021776	3943.25530206342	-0.257184024554233	0.100210408327684	-2.56644024154908	0.0102748328020898	0.0515274482294077	AQR	ENST00000156471	protein_coding
3700	ENSG00000021826	929.825015263682	-0.543293403017829	0.39382948445268	-1.37951429353459	0.167736242310707	0.363704647961353	CPS1	ENST00000417946	protein_coding
3712	ENSG00000022267	2241.44181465785	1.80364362471197	0.450407377323804	4.00447176382573	6.21562143733594e-05	0.000888524116962427	FHL1	ENST00000629039	protein_coding
3745	ENSG00000022277	4724.16577861092	0.114990817672979	0.0797692949696184	1.44154235933482	0.149431519268968	0.337603629874187	RTFDC1	ENST00000357348	protein_coding
3754	ENSG00000022556	17.6843542951455	-4.70319066824071	2.55770245622087	-1.83883416806421	0.0659395810039595	0.196049199649142	NLRP2	ENST00000588619	protein_coding
3773	ENSG00000022567	408.720755253562	0.975531361886751	0.23299220962896	4.18696987096815	2.82703336020765e-05	0.000462164101151271	SLC45A4	ENST00000519067	protein_coding
3779	ENSG00000022840	7114.90373579608	-0.447387862746595	0.0778195006517742	-5.74904566335579	8.97485789682557e-09	4.35857997273827e-07	RNF10	ENST00000539486	protein_coding
3804	ENSG00000022976	599.462803031123	-0.387931799461988	0.153104846418607	-2.53376564188789	0.0112844173639857	0.0550755342941899	ZNF839	ENST00000558850	protein_coding
3816	ENSG00000023041	1835.84071399851	-0.202828064073625	0.154934258490058	-1.30912340530961	0.190492552190516	0.395094852018914	ZDHHC6	ENST00000626395	protein_coding
3821	ENSG00000023171	802.039158941086	-0.364075090082081	0.408287993866165	-0.891711477074252	0.3725476002373	0.597242106669543	GRAMD1B	ENST00000638157	protein_coding
3837	ENSG00000023191	16318.8620014715	-0.535403727047131	0.133748825509634	-4.00305367173909	6.25301093256636e-05	0.000891499517582722	RNH1	ENST00000534797	protein_coding
3861	ENSG00000023228	6313.59049443457	0.0972216045098836	0.0660341685825325	1.47229239947758	0.140941934867692	0.325199498429324	NDUFS1	ENST00000233190	protein_coding
3871	ENSG00000023287	3063.86192353021	0.00722042823978257	0.173678519473104	0.0415735248186563	0.966838679122931	0.986664601548212	RB1CC1	ENST00000025008	protein_coding
3881	ENSG00000023318	2858.87757483378	0.334201316440665	0.106969261073491	3.12427432971663	0.00178244190076095	0.0133007356037094	ERP44	ENST00000262455	protein_coding
3882	ENSG00000023330	3838.20433868287	-0.377674653740459	0.145701868946481	-2.59210576001044	0.00953904419951829	0.048726590126158	ALAS1	ENST00000469224	protein_coding
3888	ENSG00000023445	2680.52161142576	-6.29752495512835	0.547266321172069	-11.5072400977299	1.21298383524985e-30	1.44978523508696e-27	BIRC3	ENST00000526421	processed_transcript
3895	ENSG00000023516	3575.98398859418	0.0082582897621064	0.150095558527554	0.0550202140764238	0.956122359679733	0.981816677753877	AKAP11	ENST00000025301	protein_coding
3896	ENSG00000023572	759.639863016577	0.213293892789632	0.128807747667967	1.65590887699899	0.0977402736553292	0.255161296859696	GLRX2	ENST00000367439	protein_coding
3899	ENSG00000023608	2021.14443115176	-0.657553952696983	0.238332697632639	-2.75897499264043	0.00579829718785959	0.0336965331441413	SNAPC1	ENST00000216294	protein_coding
3900	ENSG00000023697	1257.23275144311	-0.315271827456423	0.145592470360907	-2.1654404700662	0.0303539696317593	0.11311888145811	DERA	ENST00000428559	protein_coding
3910	ENSG00000023734	9959.67845296102	0.000353581264973762	0.154614992030982	0.00228684980886532	0.998175359435013	0.999336622592251	STRAP	ENST00000541731	nonsense_mediated_decay
3916	ENSG00000023839	51.1650637179827	0.903122440513962	0.376041568520593	2.4016558702991	0.0163210541817003	0.0722938356320982	ABCC2	ENST00000370449	protein_coding
3919	ENSG00000023892	31.1755067765087	1.74877351641574	0.519395318470038	3.366941237682	0.000760068822371978	0.00672649964809162	DEF6	ENST00000316637	protein_coding
3922	ENSG00000023902	3432.40520422574	-0.0576115918702993	0.26817242005067	-0.214830413431082	0.82989953997421	0.91909842249686	PLEKHO1	ENST00000369126	protein_coding
3931	ENSG00000023909	3703.51857387866	-0.0439448611411481	0.203428571515703	-0.216021086977725	0.828971310578709	0.918782585945615	GCLM	ENST00000370238	protein_coding
3935	ENSG00000024048	1923.82560318542	0.426264704156511	0.284550723876415	1.49802712974873	0.134126201940822	0.314986476209457	UBR2	ENST00000372903	protein_coding
3938	ENSG00000024422	22965.7910137832	0.0787960729076882	0.145680770671617	0.540881768708545	0.588589077814397	0.7743949009356	EHD2	ENST00000263277	protein_coding
3943	ENSG00000024526	4028.30328521238	-0.509648987145719	0.17135984342662	-2.97414479935587	0.00293806394377608	0.0197900775474009	DEPDC1	ENST00000456315	protein_coding
3948	ENSG00000024862	320.714082966903	0.110350275986857	0.163108853476514	0.676543753664154	0.49869547640781	0.706316341071927	CCDC28A	ENST00000332797	protein_coding
3951	ENSG00000025039	8.14012584733139	1.84493190927423	0.830447713994189	2.22161116008219	0.0263095950155123	0.102185767259211	RRAGD	ENST00000369415	protein_coding
3954	ENSG00000025156	856.885274974478	0.3489204752697	0.171083006333866	2.03948061672932	0.0414020838097928	0.141847313374456	HSF2	ENST00000368455	protein_coding
3957	ENSG00000025293	2808.17444919992	0.0792630673975608	0.101715205956029	0.779264679774876	0.43582381615871	0.654541960267957	PHF20	ENST00000461122	processed_transcript
3973	ENSG00000025423	27.1740999104068	0.742865801856043	0.373339209403104	1.98978779390394	0.0466143165943989	0.154881916171722	HSD17B6	ENST00000555159	protein_coding
3983	ENSG00000025434	211.112028390081	-0.436231313918662	0.245595385872984	-1.77621950171438	0.0756967451302025	0.215272937836243	NR1H3	ENST00000495866	processed_transcript
4018	ENSG00000025708	1772.08394623295	-3.39644005184289	0.583972615187726	-5.81609473374201	6.0238336236152e-09	3.03505284727067e-07	TYMP	ENST00000395680	protein_coding
4026	ENSG00000025770	6704.22240746626	0.607085229340833	0.164860225161035	3.68242387603094	0.000231026865062353	0.00259140353230003	NCAPH2	ENST00000420993	protein_coding
4036	ENSG00000025772	4399.40427891028	-0.173156212144686	0.121732794608688	-1.42242862904199	0.15490185697098	0.345092528826101	TOMM34	ENST00000372813	protein_coding
4037	ENSG00000025796	5754.54870012104	0.0788763146168777	0.157134122266359	0.501968086111646	0.615689970200728	0.793595855420853	SEC63	ENST00000369002	protein_coding
4047	ENSG00000025800	8272.20677460386	-0.0135922870542583	0.0665763368476724	-0.204160933115885	0.838227739193343	0.923759429413256	KPNA6	ENST00000373625	protein_coding
4051	ENSG00000026025	136462.702573712	-0.613222046556809	0.163772352954137	-3.74435633057391	0.000180856829035029	0.00213888179761259	VIM	ENST00000478317	protein_coding
4062	ENSG00000026036	210.038070183862	0.0905863995370618	0.27882221088027	0.324889467202313	0.745264728801314	0.873227441442795	RTEL1-TNFRSF6B	ENST00000492259	nonsense_mediated_decay
4066	ENSG00000026103	1341.69880470289	-2.66017720497526	0.323613217044767	-8.22023658139791	2.0310212329217e-16	4.20147988510359e-14	FAS	ENST00000612663	nonsense_mediated_decay
4083	ENSG00000026297	179.933420372175	1.04039143457179	0.372558636030041	2.79255755726972	0.00522931634043613	0.0311557772772481	RNASET2	ENST00000366855	protein_coding
4097	ENSG00000026508	52470.2723418722	-0.87802402711993	0.136879523357302	-6.41457542796953	1.41215860122112e-10	1.11286374163631e-08	CD44	ENST00000263398	protein_coding
4135	ENSG00000026559	1324.85683797671	-1.57648721955309	0.459508143368034	-3.43081454008191	0.000601771866832555	0.00557634158972794	KCNG1	ENST00000371571	protein_coding
4141	ENSG00000026652	375.181480641508	0.258026474580168	0.24495217325852	1.05337491457098	0.292169196559651	0.515905598059987	AGPAT4	ENST00000320285	protein_coding
4146	ENSG00000026751	1.7266109600616	-0.820782344114358	3.08295943963513	-0.266231963211134	0.790060567956807	0.899081453977209	SLAMF7	ENST00000488819	processed_transcript
4157	ENSG00000026950	765.536779960403	-0.531137919497431	0.357960320276335	-1.48378993260317	0.13786465874655	0.320373759804848	BTN3A1	ENST00000476549	protein_coding
4168	ENSG00000027001	696.905037344753	-0.0270421704125879	0.132216380845149	-0.204529652375371	0.837939622471368	0.923598326951141	MIPEP	ENST00000464194	processed_transcript
4173	ENSG00000027075	91.5834757049573	-0.489823990111327	0.715002623239378	-0.685066004222668	0.493302271352053	0.702283289165436	PRKCH	ENST00000555185	protein_coding
4200	ENSG00000027697	1087.78419974194	0.0166066060453236	0.157239411669263	0.105613509164317	0.91588900593791	0.963078823102843	IFNGR1	ENST00000367739	protein_coding
4204	ENSG00000027847	1455.01146007193	0.159965126934271	0.13788860005625	1.16010407581929	0.246006434942467	0.464587644079375	B4GALT7	ENST00000029410	protein_coding
4212	ENSG00000027869	11.3191036169156	-1.28670993207655	0.746191619484387	-1.72436931543893	0.0846411932713891	0.232148219281064	SH2D2A	ENST00000368198	protein_coding
4218	ENSG00000028116	1307.88888793279	-0.0167468476246689	0.173804650775398	-0.0963544275136241	0.923239085226265	0.966172082865934	VRK2	ENST00000435505	protein_coding
4227	ENSG00000028137	2112.72020499563	-1.77469064634944	0.326404372840261	-5.43709212871959	5.41571391479295e-08	2.21930798405439e-06	TNFRSF1B	ENST00000376259	protein_coding
4232	ENSG00000028203	2276.52295480132	0.0563974980402299	0.110313321255782	0.51124830073298	0.609177201125816	0.789271744213206	VEZT	ENST00000549589	processed_transcript
4273	ENSG00000028277	1421.10353476508	-3.04919257379081	0.729811312167866	-4.17805605771352	2.94011199863293e-05	0.000474876648187604	POU2F2	ENST00000389341	protein_coding
4293	ENSG00000028310	2771.05058146554	-1.3482496468887	0.117308508397098	-11.4931957222128	1.42732220299136e-30	1.61617946711348e-27	BRD9	ENST00000493082	retained_intron
4312	ENSG00000028528	5101.9859239876	-0.194566276980512	0.0870059429611984	-2.23624123086951	0.025335973757846	0.0993580276023146	SNX1	ENST00000560829	protein_coding
4326	ENSG00000028839	883.9162723735	-0.0152499662180096	0.136456359063728	-0.111757094521975	0.911016007944566	0.961121006074126	TBPL1	ENST00000416965	protein_coding
4334	ENSG00000029153	3412.88626440479	-0.973010290464266	0.152276575905148	-6.38975682688288	1.66149761686317e-10	1.28580790392785e-08	ARNTL2	ENST00000544915	protein_coding
4343	ENSG00000029363	9815.67129736087	0.120118494753958	0.0999602916955643	1.20166210718739	0.229494467987198	0.445247000115122	BCLAF1	ENST00000531224	protein_coding
4366	ENSG00000029364	3247.94264005843	-0.289990461634149	0.0696939289821222	-4.1609142413041	3.16976107323479e-05	0.00050476861383844	SLC39A9	ENST00000556125	processed_transcript
4377	ENSG00000029534	193.202675133933	1.3663828274555	0.557355539046802	2.45154615273459	0.0142243943750862	0.0653198763256357	ANK1	ENST00000347528	protein_coding
4391	ENSG00000029639	410.128987795782	-0.00131711615484487	0.237120303946795	-0.00555463253429535	0.995568067250397	0.997980216141322	TFB1M	ENST00000367166	protein_coding
4400	ENSG00000029725	6572.681826958	0.273736874974083	0.114955370128438	2.38124477932819	0.0172542424235973	0.0752330175259722	RABEP1	ENST00000575991	protein_coding
4407	ENSG00000029993	3297.42487680816	-0.402755466183444	0.118875910674925	-3.388032645948	0.0007039588496027	0.00632622000432435	HMGB3	ENST00000419110	protein_coding
4412	ENSG00000030066	4718.89166135979	0.0827242937127136	0.173803014049271	0.475965817769204	0.634098730408186	0.80459319762753	NUP160	ENST00000378460	protein_coding
4423	ENSG00000030110	3231.68720638408	-0.034115554178789	0.214223799299699	-0.159251933213366	0.873470389108411	0.943223508069988	BAK1	ENST00000374467	protein_coding
4426	ENSG00000030304	11.3841863457629	-0.696847876244835	0.860006324053867	-0.810282269739667	0.417777963202593	0.639083838192591	MUSK	ENST00000374448	protein_coding
4433	ENSG00000030419	225.345505765003	-0.698011182141637	0.711612061504225	-0.980887227608484	0.326648356665591	0.553173232470366	IKZF2	ENST00000342002	protein_coding
4447	ENSG00000030582	11418.2490933276	0.256883567004247	0.165293344461273	1.55410714110411	0.120158862111678	0.292962121426862	GRN	ENST00000053867	protein_coding
4468	ENSG00000031003	2979.58578150602	0.1468016712151	0.123717859169905	1.1865843153129	0.235391625660158	0.452323636517743	FAM13B	ENST00000033079	protein_coding
4479	ENSG00000031081	4379.46792830671	-0.221646881722189	0.199095456226557	-1.11326941319028	0.265592738767659	0.486501675763936	ARHGAP31	ENST00000264245	protein_coding
4481	ENSG00000031691	1160.07256990571	-0.000612305373717298	0.249533775069668	-0.00245379758129474	0.998042154759287	0.999336622592251	CENPQ	ENST00000335783	protein_coding
4482	ENSG00000031698	8480.79239681389	0.0579699105510652	0.059916644405868	0.96750929772342	0.333289495537333	0.559574422783357	SARS	ENST00000234677	protein_coding
4488	ENSG00000031823	6555.36046297591	0.134648386346147	0.0837885037790473	1.6070031122792	0.108053685382688	0.27368831938255	RANBP3	ENST00000439268	protein_coding
4518	ENSG00000032219	920.968881526396	-0.253417392110622	0.155031368564812	-1.63462010596054	0.102128710131431	0.263295035322661	ARID4A	ENST00000355431	protein_coding
4529	ENSG00000032389	1535.52748433047	0.0975929952609217	0.142558889443304	0.684580215530754	0.493608855123788	0.702580278473912	TSSC1	ENST00000478754	processed_transcript
4543	ENSG00000032444	4725.4060364248	0.103465712853718	0.191684033778827	0.539772201231433	0.58935414032508	0.775022308982505	PNPLA6	ENST00000221249	protein_coding
4567	ENSG00000032742	624.323963816474	-0.70795295590992	0.166511256176705	-4.25168227160948	2.12170727883681e-05	0.000362273098388057	IFT88	ENST00000351808	protein_coding
4574	ENSG00000033011	2617.33323171199	0.152107445564173	0.120285325304284	1.26455529948803	0.206030785531915	0.415460335545376	ALG1	ENST00000588623	protein_coding
4582	ENSG00000033030	1625.69993275729	0.0301454725618555	0.129633549879652	0.232543755762623	0.816115706309677	0.912468342531971	ZCCHC8	ENST00000543897	protein_coding
4592	ENSG00000033050	8106.65613400605	-0.0548877240096333	0.190543815900439	-0.288058280717505	0.773302126815858	0.889574481676632	ABCF2	ENST00000222388	protein_coding
4598	ENSG00000033100	3395.41349755363	0.17354881587972	0.213913947324684	0.811302012095097	0.417192254854444	0.638596525858308	CHPF2	ENST00000482173	protein_coding
4603	ENSG00000033122	2.21138298777584	2.69216064994573	1.00207328324799	2.68659058668813	0.0072185371535999	0.0395869508851767	LRRC7	ENST00000310961	protein_coding
4616	ENSG00000033170	2159.20070350794	-0.536499041657557	0.225320937518754	-2.38104389039702	0.0172636549053789	0.0752330175259722	FUT8	ENST00000360689	protein_coding
4631	ENSG00000033178	4032.53292797606	0.0933230875150575	0.132637338106497	0.703595901782396	0.481684464277338	0.692611959229569	UBA6	ENST00000322244	protein_coding
4637	ENSG00000033327	1183.97585052357	1.17299827583525	0.226736695711567	5.17339406466182	2.29879479050022e-07	7.76393581205991e-06	GAB2	ENST00000340149	protein_coding
4644	ENSG00000033627	1594.54415587514	0.407537461154075	0.145786145917559	2.79544711597311	0.0051827980509085	0.0309309606848675	ATP6V0A1	ENST00000393829	protein_coding
4670	ENSG00000033800	2171.97964464654	0.161189242189888	0.10996774720541	1.46578652637851	0.142706452824083	0.327871275742986	PIAS1	ENST00000249636	protein_coding
4678	ENSG00000033867	2800.62674941922	-0.711129143053191	0.228154699671893	-3.11687264858386	0.00182780511766622	0.013597302663026	SLC4A7	ENST00000419036	protein_coding
4696	ENSG00000034053	55.8140630532289	1.59455720446661	1.41834285328998	1.12423960170694	0.260911393383218	0.481899804454844	APBA2	ENST00000561069	protein_coding
4708	ENSG00000034152	9643.4050966136	-0.821628818650748	0.20853234426435	-3.94005458265598	8.14630720458938e-05	0.001113424084296	MAP2K3	ENST00000395491	nonsense_mediated_decay
4723	ENSG00000034239	12.9493518714128	-1.76524417919881	0.774207121529685	-2.28006709071731	0.0226037096866902	0.0913575446551669	EFCAB1	ENST00000521002	processed_transcript
4732	ENSG00000034510	19969.7078978118	-0.197349130247276	0.100200041931808	-1.96955137385655	0.048889809241614	0.16002059273149	TMSB10	ENST00000233143	protein_coding
4733	ENSG00000034533	354.425935475021	0.0219434132303838	0.149095169374706	0.147177224603673	0.882992136952176	0.947558525904085	ASTE1	ENST00000514044	protein_coding
4741	ENSG00000034677	2318.7429173023	-0.239942245094722	0.205893437617259	-1.16537101848169	0.243868843274221	0.462344675221315	RNF19A	ENST00000519449	protein_coding
4756	ENSG00000034693	997.124016854248	0.132658556761846	0.0981597419442335	1.35145584263263	0.176549455872024	0.376067821151556	PEX3	ENST00000367592	protein_coding
4759	ENSG00000034713	1949.62389943944	0.26082810209688	0.114048301638433	2.28699681055999	0.0221960092585835	0.0902065452170257	GABARAPL2	ENST00000037243	protein_coding
4764	ENSG00000035115	302.737861733073	0.290404842832877	0.22108784205304	1.31352696799677	0.189005439763689	0.393179562084317	SH3YL1	ENST00000460974	processed_transcript
4793	ENSG00000035141	3242.32531306799	0.731598867315611	0.112609452452903	6.4967802558279	8.20571811910212e-11	6.81613203144259e-09	FAM136A	ENST00000037869	protein_coding
4799	ENSG00000035403	23518.6167166581	0.194095119521296	0.103105751633018	1.88248585987845	0.0597700779794775	0.18369906537864	VCL	ENST00000623461	processed_transcript
4807	ENSG00000035499	788.990281306691	0.112646000530215	0.121012279271571	0.930864216493429	0.351923806637032	0.577501010616743	DEPDC1B	ENST00000265036	protein_coding
4813	ENSG00000035664	107.460998798862	-0.741880512114334	0.70902222092735	-1.04634310493684	0.295402650755775	0.518970479423099	DAPK2	ENST00000559007	nonsense_mediated_decay
4826	ENSG00000035681	3157.62792268245	-0.206318687256263	0.176352366954784	-1.16992298328019	0.242031963852544	0.460192281955248	NSMAF	ENST00000038176	protein_coding
4843	ENSG00000035687	2677.85689969277	0.298421838925389	0.135219127557027	2.2069498917565	0.0273175602594026	0.104997456533527	ADSS	ENST00000366535	protein_coding
4846	ENSG00000035862	25254.4359899482	0.135426970356618	0.201444119267318	0.672280585053488	0.501405087284214	0.708663924879917	TIMP2	ENST00000585421	protein_coding
4851	ENSG00000035928	6095.38095989806	0.173749138383636	0.122956595029375	1.41309328175626	0.157628298338599	0.348938087897413	RFC1	ENST00000349703	protein_coding
4867	ENSG00000036054	2932.6023464459	-0.180954293468183	0.161399140999671	-1.12116020164291	0.262219676931088	0.483120161813431	TBC1D23	ENST00000485687	protein_coding
4876	ENSG00000036257	5508.71322494711	0.0122417846304144	0.0775345458529691	0.157888132260796	0.874544949847998	0.943760096879718	CUL3	ENST00000264414	protein_coding
4892	ENSG00000036448	26.7942627822109	2.09454428959289	0.771631098178525	2.71443737109244	0.00663884519684504	0.0372142041596988	MYOM2	ENST00000262113	protein_coding
4907	ENSG00000036530	20.8337818768018	-0.886742608581502	0.621138904510395	-1.42760758043399	0.153404840509655	0.342786844487403	CYP46A1	ENST00000554611	nonsense_mediated_decay
4914	ENSG00000036549	2966.30855842789	0.0910918254730551	0.0839671877340738	1.08485026033675	0.277987980843945	0.500638993795131	ZZZ3	ENST00000481346	processed_transcript
4925	ENSG00000036672	55.138662224396	-1.81925419365424	0.561538166375759	-3.23976944505117	0.00119626382972159	0.00971919185522296	USP2	ENST00000455332	protein_coding
4932	ENSG00000037042	696.090372574989	0.0473295804935566	0.123726227452556	0.382534741970578	0.702064764403519	0.848138962912839	TUBG2	ENST00000251412	protein_coding
4935	ENSG00000037241	2440.66296904644	0.234765494087174	0.112814455787216	2.08098769301317	0.0374350325492048	0.131899326934751	RPL26L1	ENST00000519974	protein_coding
4941	ENSG00000037280	27.9997381133967	2.54545744052921	0.538078643068492	4.73064202290817	2.23810883523248e-06	5.52186622490729e-05	FLT4	ENST00000424276	processed_transcript
4953	ENSG00000037474	8419.6784496653	0.178122067523798	0.0921496572351605	1.93296505779985	0.0532405024398406	0.169232460306108	NSUN2	ENST00000264670	protein_coding
4962	ENSG00000037637	1511.14095769268	0.379263814904315	0.100332740643635	3.78006035189844	0.000156790349033847	0.00189360845175917	FBXO42	ENST00000375592	protein_coding
4966	ENSG00000037749	1106.13847817894	0.302326575507126	0.11942821560126	2.53145016012393	0.011359195946725	0.0553275394154045	MFAP3	ENST00000522782	protein_coding
4978	ENSG00000037757	1885.53198275984	0.188593964821508	0.117574328145097	1.60404033598871	0.108705161843254	0.274783556796588	MRI1	ENST00000588526	retained_intron
4984	ENSG00000037897	1385.04257889307	-0.0884514543832398	0.139296010456903	-0.63498914357354	0.525435495585099	0.727240044519932	METTL1	ENST00000324871	protein_coding
4992	ENSG00000037965	1927.83911500341	-0.017254498166147	0.365853261412853	-0.0471623461808528	0.96238383750394	0.984252038413185	HOXC8	ENST00000040584	protein_coding
4993	ENSG00000038002	372.11609086653	0.42076653528554	0.297448313510922	1.41458705991315	0.157189605014234	0.348457203737891	AGA	ENST00000264595	protein_coding
4999	ENSG00000038210	1417.60759541331	-0.213882668231814	0.266864272466929	-0.801466102055002	0.422861860657711	0.643863198493078	PI4K2B	ENST00000264864	protein_coding
5000	ENSG00000038219	5360.55485732346	-0.0622772285998295	0.100488266966339	-0.619746269688288	0.535424847974202	0.735455111541026	BOD1L1	ENST00000040738	protein_coding
5006	ENSG00000038274	2458.1897602919	0.455240161335331	0.126905272914498	3.58724386213682	0.00033419174845934	0.00348850134709085	MAT2B	ENST00000280969	protein_coding
5014	ENSG00000038295	115.569924463385	6.65022443124916	1.08461654096856	6.1314060592424	8.71057638785501e-10	5.52800414183813e-08	TLL1	ENST00000061240	protein_coding
5020	ENSG00000038358	4899.18188669489	0.088400349559643	0.108200576805124	0.817004420585094	0.41392590180082	0.635541097012763	EDC4	ENST00000358933	protein_coding
5034	ENSG00000038382	26850.42214738	-0.130208663553639	0.126776669301517	-1.02707118171688	0.304386947389754	0.528494938757417	TRIO	ENST00000505971	retained_intron
5058	ENSG00000038427	9093.52501862659	3.17901955510201	0.922393256577425	3.44649045559795	0.000567918625771481	0.00532847854986814	VCAN	ENST00000265077	protein_coding
5070	ENSG00000038532	2279.5017612366	0.426359682582416	0.134273823156753	3.17530008872004	0.00149681618554027	0.0116254524966474	CLEC16A	ENST00000409790	protein_coding
5082	ENSG00000038945	6.57653081977217	0.626479789821123	2.33451625107196	0.268355291822645	0.788425849669109	0.898426578536864	MSR1	ENST00000262101	protein_coding
5096	ENSG00000039068	12.9470680620886	1.78724931602068	0.802096047427489	2.22822356718102	0.0258656102573975	0.100865096805809	CDH1	ENST00000261769	protein_coding
5110	ENSG00000039123	5271.75993021077	0.172314865157564	0.10410011256065	1.65528029623571	0.0978676538763169	0.255394551550727	SKIV2L2	ENST00000230640	protein_coding
5119	ENSG00000039139	175.029036434255	-1.07281496687772	0.351717485506618	-3.05021789102247	0.00228675398768464	0.0162405805542996	DNAH5	ENST00000265104	protein_coding
5123	ENSG00000039319	1816.9454838428	0.118905935116123	0.114422970210728	1.03917888949341	0.298721546572583	0.522500526231159	ZFYVE16	ENST00000338008	protein_coding
5136	ENSG00000039523	9011.09633546917	-0.413312062399386	0.136157428723306	-3.03554544379141	0.00240101038075887	0.0168973952671398	FAM65A	ENST00000562116	protein_coding
5158	ENSG00000039560	9934.74159486525	-0.196171424512667	0.208336739043988	-0.941607444816765	0.346393656741855	0.572374280425827	RAI14	ENST00000265109	protein_coding
5186	ENSG00000039600	10.4232627232847	-1.29472619143267	0.608230684312497	-2.12867621582778	0.0332810579390421	0.120988286667886	SOX30	ENST00000311371	protein_coding
5189	ENSG00000039650	1732.01661818862	0.209346622420598	0.167208081950709	1.25201258203721	0.210565279289408	0.421874638684577	PNKP	ENST00000596624	processed_transcript
5219	ENSG00000040199	3512.17828197961	-0.422445292351574	0.196211247745245	-2.15301261882838	0.031317686822363	0.115847440559889	PHLPP2	ENST00000568004	nonsense_mediated_decay
5226	ENSG00000040275	6178.74472724129	0.0274033908495781	0.094750744061102	0.289215574200731	0.772416414398913	0.889221251036933	SPDL1	ENST00000265295	protein_coding
5242	ENSG00000040341	813.590110404136	0.123519608490126	0.240069022655624	0.514517063150265	0.606890533793528	0.788016352467497	STAU2	ENST00000522695	protein_coding
5271	ENSG00000040487	1338.8083453032	0.176806226945353	0.173783057854752	1.01739622451072	0.308964977353107	0.533901407451787	PQLC2	ENST00000375155	protein_coding
5277	ENSG00000040531	890.090529282699	0.5047720340666	0.161024532474439	3.13475236543058	0.00171999238472945	0.0129883875623269	CTNS	ENST00000046640	protein_coding
5287	ENSG00000040608	30.6760757775612	2.19099100034529	0.539814028795178	4.05878855211563	4.93279536794449e-05	0.000730882641501087	RTN4R	ENST00000416372	protein_coding
5293	ENSG00000040633	3480.18736669233	-0.0310832712429526	0.100811448237227	-0.308330767848986	0.757830656360829	0.880771905404725	PHF23	ENST00000320316	protein_coding
5306	ENSG00000040731	9.48991320073288	4.10993278956972	1.43023202933466	2.87361260639761	0.00405806385071637	0.0256026937490651	CDH10	ENST00000264463	protein_coding
5310	ENSG00000040933	1488.09576861746	0.0554980593974522	0.136679071051894	0.406046507123104	0.684708429093559	0.837358864456505	INPP4A	ENST00000409016	protein_coding
5320	ENSG00000041353	126.067530950787	-0.39918078524053	0.936936016674056	-0.426049141175665	0.670072038505869	0.827835640083569	RAB27B	ENST00000586570	protein_coding
5324	ENSG00000041357	7281.4584529144	0.1928363433109	0.0996885211435971	1.93438864473802	0.0530653615430564	0.168932848215051	PSMA4	ENST00000560217	protein_coding
5345	ENSG00000041515	11.5188247134989	-6.85244818976333	1.5568497948262	-4.40148318260101	1.07513402637258e-05	0.000207634052454037	MYO16	ENST00000251041	protein_coding
5352	ENSG00000041802	3611.65946031832	-0.0548722176244972	0.0939781438913988	-0.583882755632071	0.559299195788882	0.753271747727683	LSG1	ENST00000265245	protein_coding
5360	ENSG00000041880	1196.14074004675	0.0975952605097131	0.194121453776567	0.50275360405061	0.615137517006281	0.793266711075533	PARP3	ENST00000417220	protein_coding
5369	ENSG00000041982	81326.7279242919	-1.60620947392158	0.38449352874855	-4.17746815960589	2.94771911823523e-05	0.000475391522561565	TNC	ENST00000350763	protein_coding
5383	ENSG00000041988	1398.18757633964	-0.157963392317132	0.144089753517252	-1.09628470075923	0.272954202546293	0.494762550642932	THAP3	ENST00000054650	protein_coding
5391	ENSG00000042062	51.1200044514072	-6.3211459406766	1.75992872019932	-3.5917056572386	0.000328520777017505	0.00344434502765819	FAM65C	ENST00000327979	protein_coding
5397	ENSG00000042088	1829.44297842035	-0.554334233613895	0.126972639563932	-4.36577703289204	1.26671642923562e-05	0.000238009932389303	TDP1	ENST00000554976	nonsense_mediated_decay
5414	ENSG00000042286	1963.6051558398	-0.064702074967873	0.196608097881976	-0.329091607440878	0.742086447559645	0.871703403374186	AIFM2	ENST00000373248	protein_coding
5418	ENSG00000042317	156.5241122645	-0.5179110396494	0.218841984303554	-2.36659817035387	0.017952412415674	0.0775091713246658	SPATA7	ENST00000556553	protein_coding
5440	ENSG00000042429	332.000863813399	0.042411827685754	0.123216587844786	0.344205503719836	0.730691743546987	0.864169213933806	MED17	ENST00000251871	protein_coding
5451	ENSG00000042445	1453.13196919247	-0.289093924052044	0.1741838687978	-1.65970549424205	0.0969737135465049	0.25377599723142	RETSAT	ENST00000429806	nonsense_mediated_decay
5458	ENSG00000042493	3115.74515668206	-1.35414802712581	0.368224739592661	-3.6775042019822	0.000235527197137241	0.00263364455260426	CAPG	ENST00000263867	protein_coding
5473	ENSG00000042753	6045.07816584179	0.149457542164405	0.129275756345584	1.15611423509966	0.247634434142029	0.466515518050053	AP2S1	ENST00000352203	protein_coding
5483	ENSG00000042781	3.75544655760617	0.227521640038032	1.02613454647753	0.221726907859265	0.824526481998888	0.916737092182123	USH2A	ENST00000481786	retained_intron
5487	ENSG00000042832	11.8812628432078	-3.04684747794036	1.02643248837505	-2.96838565852864	0.00299368459272881	0.0200704675375406	TG	ENST00000523901	nonsense_mediated_decay
5507	ENSG00000043093	1715.10644876082	-0.286564410982874	0.115616135899581	-2.47858492028975	0.0131904707585383	0.061718092192082	DCUN1D1	ENST00000292782	protein_coding
5515	ENSG00000043143	5142.65236480696	-0.412597790732632	0.371948095305043	-1.10928862371039	0.267305691174537	0.488060310610963	JADE2	ENST00000512386	protein_coding
5526	ENSG00000043514	911.96229928086	0.452760890675575	0.176183239377735	2.56982952677389	0.0101748570913531	0.0512051170674553	TRIT1	ENST00000441669	protein_coding
5541	ENSG00000043591	8.45680929306342	0.708711914540957	1.49450199506342	0.474212759087607	0.635348195724121	0.805425790042351	ADRB1	ENST00000369295	protein_coding
5542	ENSG00000044090	2370.58878888104	-0.578263562301294	0.160262021635084	-3.60823828628592	0.000308283283994871	0.00327850052983967	CUL7	ENST00000265348	protein_coding
5545	ENSG00000044115	19368.1530647297	0.0898805438289552	0.130072465945308	0.691003612299837	0.489563270975286	0.698949114855816	CTNNA1	ENST00000517980	protein_coding
5589	ENSG00000044446	1247.66151868535	0.348576631289558	0.0978507830671557	3.56232847978669	0.000367580059369475	0.00376936005589842	PHKA2	ENST00000379942	protein_coding
5597	ENSG00000044459	1036.2542880234	0.0288751225295235	0.178329841021399	0.161919745815613	0.871369053095484	0.942339118773637	CNTLN	ENST00000484374	processed_transcript
5601	ENSG00000044524	7.38389639693132	2.94646019648854	1.892927882649	1.55656230937082	0.119574438239376	0.291985790396174	EPHA3	ENST00000336596	protein_coding
5604	ENSG00000044574	39734.3894679816	-0.299783506192837	0.156424639215874	-1.91647241569866	0.0553049910294114	0.173977420237865	HSPA5	ENST00000324460	protein_coding
5605	ENSG00000046604	144.469155011796	9.03192073499956	3.10990652471011	2.904241868119	0.00368143637512722	0.0237275081409488	DSG2	ENST00000261590	protein_coding
5607	ENSG00000046647	275.618267147348	-0.514585338862215	0.319233501337838	-1.61194027790223	0.10697493631409	0.271783039662415	GEMIN8	ENST00000380523	protein_coding
5612	ENSG00000046651	796.818727857837	0.889040359802079	0.318911437985467	2.78773431714479	0.00530780540066351	0.0314925883590388	OFD1	ENST00000340096	protein_coding
5621	ENSG00000046774	1.30479162679599	-0.820713547556728	4.13536289746077	-0.198462279588732	0.842683394261763	0.925918822479447	MAGEC2	ENST00000247452	protein_coding
5622	ENSG00000047056	1252.98933338767	0.561488252446994	0.145577308151588	3.85697647233814	0.000114798207182167	0.00147097595551944	WDR37	ENST00000358220	protein_coding
5628	ENSG00000047188	1737.57768509312	0.162192715922264	0.149366442051149	1.08587118830026	0.277535985461037	0.500076146667399	YTHDC2	ENST00000161863	protein_coding
5635	ENSG00000047230	1017.63714445967	0.713030996772299	0.250222454506848	2.84958837198515	0.00437758427642345	0.0271645076789657	CTPS2	ENST00000359276	protein_coding
5640	ENSG00000047249	2064.39968873346	-0.0662554095710256	0.152321047422002	-0.434972124288683	0.66358266130854	0.824093339415629	ATP6V1H	ENST00000355221	protein_coding
5660	ENSG00000047315	7746.72170272812	-0.108335193386786	0.059975672070323	-1.80631895645555	0.0708685324834537	0.20564683137969	POLR2B	ENST00000450656	protein_coding
5672	ENSG00000047346	239.063393532793	0.264592381496949	0.305841440939705	0.865129266602924	0.386967842916506	0.609868747174938	FAM214A	ENST00000568871	retained_intron
5688	ENSG00000047365	38.3624912268499	7.53629163361748	1.96061948491245	3.84383185600852	0.000121128013342799	0.00153471618319021	ARAP2	ENST00000503225	processed_transcript
5698	ENSG00000047410	13215.3411307658	-0.0581839410977642	0.134481234381702	-0.432654722164573	0.665265628139596	0.825323861069917	TPR	ENST00000367478	protein_coding
5707	ENSG00000047457	5.56769078563164	-1.5409465109298	0.88644519877205	-1.73834379504159	0.0821502538392533	0.227228151336808	CP	ENST00000481169	nonsense_mediated_decay
5722	ENSG00000047578	1217.01506574836	-0.089801928441205	0.187517872560732	-0.47889796964351	0.632011215444863	0.803601297608547	KIAA0556	ENST00000566023	retained_intron
5732	ENSG00000047579	829.002489404317	0.514708641825814	0.218499477678892	2.35565158916413	0.0184902510646787	0.0792744642099439	DTNBP1	ENST00000344537	protein_coding
5744	ENSG00000047617	7.315473809302	0.253987770352904	1.16451519314764	0.218106016862163	0.827346509479019	0.918259018001012	ANO2	ENST00000536751	processed_transcript
5756	ENSG00000047621	1861.88561458203	0.212762992859148	0.0884281419759298	2.40605522297485	0.016125826896241	0.071650359323777	C12orf4	ENST00000261250	protein_coding
5765	ENSG00000047634	1352.92923447576	-0.117339322081443	0.226308856009694	-0.518491958955494	0.604115068948396	0.786235021511796	SCML1	ENST00000380045	protein_coding
5772	ENSG00000047644	2051.5849003145	0.252732244583216	0.256615574070713	0.984867132474092	0.324689339766481	0.551418255110205	WWC3	ENST00000380861	protein_coding
5774	ENSG00000047648	114.47906223397	1.94353249938086	0.815091065944765	2.38443602265242	0.0171053219661567	0.0747673576524742	ARHGAP6	ENST00000380736	protein_coding
5782	ENSG00000047662	6.95329006419972	0.00667409124450178	0.690075076164247	0.00967154368420236	0.992283344916486	0.997010269126344	FAM184B	ENST00000265018	protein_coding
5783	ENSG00000047849	35614.2105758048	-0.289753722565968	0.103368049327327	-2.80312654104973	0.00506098079318247	0.030346137342399	MAP4	ENST00000429422	protein_coding
5799	ENSG00000047932	1587.81219246039	-0.0166497334712402	0.136772487514249	-0.121733060309411	0.903110429602391	0.957062264277577	GOPC	ENST00000368498	protein_coding
5802	ENSG00000047936	18.8591970112764	-1.74230016882647	1.22813353829182	-1.41865694120673	0.155999056390987	0.346818611056701	ROS1	ENST00000368508	protein_coding
5805	ENSG00000048028	1535.8362361292	0.16207372380252	0.201577646059566	0.804026274593103	0.421381800871984	0.64249525612756	USP28	ENST00000003302	protein_coding
5820	ENSG00000048052	557.737960806136	-1.60932774522532	0.602467374676914	-2.67122804133311	0.00755742849657981	0.0410374852790051	HDAC9	ENST00000417496	protein_coding
5849	ENSG00000048140	3492.99925365846	-0.381361074566558	0.136660123659098	-2.79058048796936	0.00526136168205537	0.0313033559811226	TSPAN17	ENST00000310032	protein_coding
5858	ENSG00000048162	3036.56266118721	0.144845394202561	0.219573579087073	0.659666772317455	0.509467694259023	0.714851582850246	NOP16	ENST00000621444	protein_coding
5869	ENSG00000048342	804.781955837026	0.725106048735795	0.233345933454092	3.10742954892098	0.00188721961423599	0.0139524545638052	CC2D2A	ENST00000511544	nonsense_mediated_decay
5886	ENSG00000048392	965.976524003436	-0.095322682157035	0.18812514270724	-0.506698258325714	0.612366552808139	0.791140319460766	RRM2B	ENST00000251810	protein_coding
5897	ENSG00000048405	1367.69383586246	-0.103040491596647	0.167948732299675	-0.613523485326398	0.539530258788695	0.738007016283811	ZNF800	ENST00000485577	processed_transcript
5905	ENSG00000048471	1190.22234760008	-0.290589662499753	0.338205739552852	-0.859209730987851	0.390224815643853	0.612840111231611	SNX29	ENST00000569801	nonsense_mediated_decay
5913	ENSG00000048544	2281.64307104075	0.136152140547323	0.0738427770658712	1.84381121563005	0.0652106576245447	0.19469763241542	MRPS10	ENST00000053468	protein_coding
5914	ENSG00000048545	4.91772729240455	-2.80685006011149	1.34256536563178	-2.09066175246569	0.0365583958740613	0.129655262504589	GUCA1A	ENST00000418175	protein_coding
5919	ENSG00000048649	3747.61524324396	-0.0426682538309836	0.11366027981948	-0.375401625781242	0.707361795969324	0.850938362697609	RSF1	ENST00000308488	protein_coding
5931	ENSG00000048707	3225.00883224097	-0.121026105653469	0.127293202158817	-0.950766447861621	0.341722948362345	0.567708688113319	VPS13D	ENST00000620676	protein_coding
5945	ENSG00000048740	2286.84627341139	-1.07093533134242	0.734570288834546	-1.45790722497304	0.144866116902567	0.330924786477152	CELF2	ENST00000637215	protein_coding
5962	ENSG00000048828	15943.3182599897	0.164661159494275	0.10688883346125	1.54048981696455	0.123441003077649	0.298528522955546	FAM120A	ENST00000277165	protein_coding
5967	ENSG00000048991	3459.25755369497	-0.0332291119428988	0.095417719754883	-0.348248858055511	0.727653298016417	0.862158635438709	R3HDM1	ENST00000483021	processed_transcript
5987	ENSG00000049089	85.6160008932319	0.956738002120561	0.418898288720505	2.28393867409402	0.022375135336511	0.0906721909266711	COL9A2	ENST00000372748	protein_coding
5998	ENSG00000049130	3581.97537931015	-0.328755033663508	0.336858564225446	-0.975943819090453	0.329092305760232	0.555337409948989	KITLG	ENST00000378535	processed_transcript
6004	ENSG00000049167	543.105855450582	0.138387027132735	0.104120424141758	1.32910548793313	0.183813169973681	0.386390234397862	ERCC8	ENST00000381118	nonsense_mediated_decay
6012	ENSG00000049192	2217.59771052675	0.340942139433749	0.128630224504927	2.65056008994753	0.00803584312825299	0.0429630042398695	ADAMTS6	ENST00000381055	protein_coding
6020	ENSG00000049239	2692.32436114135	-0.472494477130452	0.357978124391598	-1.31989762763711	0.186869199775185	0.390472412972352	H6PD	ENST00000377403	protein_coding
6023	ENSG00000049245	5800.13595604989	0.0640135521317126	0.0836245592601659	0.765487468012343	0.443981326054399	0.661669257786213	VAMP3	ENST00000054666	protein_coding
6026	ENSG00000049246	961.668518743528	-0.262996989091963	0.368673363035554	-0.713360430833731	0.475622751797703	0.688828534646637	PER3	ENST00000377541	protein_coding
6035	ENSG00000049249	111.737536903147	-5.30150166587684	1.0455813327356	-5.07038668336428	3.97008240787961e-07	1.25791388693847e-05	TNFRSF9	ENST00000377507	protein_coding
6039	ENSG00000049323	2475.45255826968	-1.04186278666257	0.909570932731776	-1.14544424098236	0.252025180704029	0.471320387488393	LTBP1	ENST00000404816	protein_coding
6051	ENSG00000049449	16428.0302233542	-0.691888450779062	0.147624572302848	-4.68681087427416	2.77495178958218e-06	6.64074669644839e-05	RCN1	ENST00000530348	protein_coding
6062	ENSG00000049540	1584.57705554235	-7.36879041547639	1.43848778620956	-5.12259505163634	3.01359094151195e-07	9.82339325995274e-06	ELN	ENST00000445912	protein_coding
6096	ENSG00000049541	4517.01512321327	-0.0400898877785054	0.108681667193363	-0.368874427617851	0.71222132507952	0.853348718409489	RFC2	ENST00000352131	protein_coding
6109	ENSG00000049618	5336.30816546769	0.0198524702998294	0.0912944503768465	0.217455389871806	0.827853468874049	0.918489996872584	ARID1B	ENST00000346085	protein_coding
6144	ENSG00000049656	7996.15043852406	0.602440346820189	0.0906005797371826	6.64940940298362	2.94271413594205e-11	2.67077395144358e-09	CLPTM1L	ENST00000320895	protein_coding
6160	ENSG00000049759	2607.65355617624	-1.15340473937008	0.558387828916669	-2.06559792251884	0.038866460767981	0.135434570288685	NEDD4L	ENST00000356462	protein_coding
6198	ENSG00000049768	17.4904497039489	-0.0450377398740177	0.381132427973645	-0.118168218100644	0.905934371766298	0.958629909378334	FOXP3	ENST00000376207	protein_coding
6204	ENSG00000049769	269.514747884882	0.289423331668701	0.20130379247742	1.43774405890125	0.150506687044527	0.338632175807984	PPP1R3F	ENST00000466508	protein_coding
6209	ENSG00000049860	4683.8243931191	0.0246033469763322	0.186932531390883	0.131616186830989	0.895287881670734	0.953155667670482	HEXB	ENST00000511181	protein_coding
6222	ENSG00000049883	532.155888910622	0.0896056724250072	0.147518554280783	0.60741967586297	0.543572434044107	0.741419980094143	PTCD2	ENST00000380639	protein_coding
6234	ENSG00000050130	1467.05871494808	-0.418349985040575	0.107515056770406	-3.89108277116893	9.97978791277728e-05	0.00131654558780548	JKAMP	ENST00000261247	protein_coding
6249	ENSG00000050165	14673.7501696362	0.00918519944951782	0.460533761038544	0.0199446820767372	0.984087501080911	0.993742010515245	3,00 DKK	ENST00000527132	processed_transcript
6265	ENSG00000050327	88.5308332869301	-0.430530558600902	0.50301032687671	-0.855907991539955	0.392048674235117	0.614448545020347	ARHGEF5	ENST00000498580	protein_coding
6269	ENSG00000050344	2482.60947075569	-0.38750455412934	0.646453256468409	-0.599431668495705	0.54888506414582	0.74502922839326	NFE2L3	ENST00000056233	protein_coding
6272	ENSG00000050393	2999.9400160744	0.111865729605505	0.0849177853234487	1.31734158138266	0.187724153145252	0.391495327655053	MCUR1	ENST00000379170	protein_coding
6275	ENSG00000050405	17494.2971463698	-0.346506164984814	0.22501084041061	-1.53995320559886	0.123571760207335	0.298743999224701	LIMA1	ENST00000552491	protein_coding
6291	ENSG00000050426	958.065163311757	0.103148351710574	0.103487947183934	0.996718502177302	0.318901166265489	0.544770501114477	LETMD1	ENST00000551477	protein_coding
6329	ENSG00000050438	729.235219917412	-0.503828961479092	0.286878777488641	-1.75624340667389	0.0790468559434606	0.221520653740733	SLC4A8	ENST00000535225	protein_coding
6347	ENSG00000050555	53.1887108346956	-0.632916328390359	0.313102282937557	-2.02143632570249	0.0432346175334193	0.14631894944376	LAMC3	ENST00000361069	protein_coding
6351	ENSG00000050628	10.52034557405	-5.58836337439025	1.82656492481614	-3.05949342312745	0.00221711655636664	0.0158048527480689	PTGER3	ENST00000370931	protein_coding
6363	ENSG00000050730	451.911884883352	-4.34850062607354	0.663806372029605	-6.55085701087485	5.72078162743439e-11	4.92307583730494e-09	TNIP3	ENST00000057513	protein_coding
6370	ENSG00000050748	2367.77296902522	0.32067254693728	0.105636576609689	3.03562039995024	0.00240041363838588	0.0168973952671398	MAPK9	ENST00000452135	protein_coding
6383	ENSG00000050820	13390.0549502751	-0.191982667402068	0.16811724985849	-1.14195698278235	0.253471900913697	0.472998046340297	BCAR1	ENST00000393422	protein_coding
6405	ENSG00000051009	1128.6790113715	0.0821426373324069	0.0739598761656733	1.1106378429894	0.266724266825321	0.487702352242049	FAM160A2	ENST00000449352	protein_coding
6410	ENSG00000051108	2681.09001931007	-0.860170972504505	0.284593774621084	-3.02245182154726	0.00250735992151336	0.0174794500709361	HERPUD1	ENST00000439977	protein_coding
6429	ENSG00000051128	2861.66604730036	-0.178466454140967	0.165351106819234	-1.07931817073393	0.280445915315139	0.503758321957911	HOMER3	ENST00000221222	protein_coding
6441	ENSG00000051180	1638.88892534854	-0.331950588838452	0.15668964384045	-2.11852283726207	0.0341308129121771	0.123099800334045	RAD51	ENST00000527860	protein_coding
6451	ENSG00000051341	1974.4681844307	0.0276656251833261	0.131566457621989	0.210278711484455	0.833450149617764	0.921468036326459	POLQ	ENST00000264233	protein_coding
6455	ENSG00000051382	796.479816236072	0.592855299287392	0.228222841111003	2.59770361459588	0.00938494606156512	0.0481995057456462	PIK3CB	ENST00000477593	protein_coding
6469	ENSG00000051523	2796.15644121092	-0.184589245966108	0.211631300906479	-0.872220910496028	0.383087874153402	0.606497938284007	CYBA	ENST00000261623	protein_coding
6479	ENSG00000051596	1647.34286298854	0.290747671832941	0.189428012763954	1.53487157253369	0.124815377577803	0.300433881540484	THOC3	ENST00000432305	protein_coding
6491	ENSG00000051620	897.120791377078	-0.666275321567964	0.295104774264856	-2.2577585307718	0.023960717915131	0.0954082704471829	HEBP2	ENST00000448741	protein_coding
6495	ENSG00000051825	1906.72073699508	0.00880114419796998	0.145289986733143	0.0605763989374933	0.951696569917369	0.979686934831829	MPHOSPH9	ENST00000544217	processed_transcript
6519	ENSG00000052126	1154.34928900345	0.631987070083597	0.149540577882816	4.22619117186267	2.37680088804621e-05	0.000397933807824327	PLEKHA5	ENST00000540972	protein_coding
6535	ENSG00000052723	1744.18169244671	0.411459686875154	0.141082308414217	2.9164513361031	0.00354037947337916	0.0229836222058779	SIKE1	ENST00000369528	protein_coding
6545	ENSG00000052749	4947.43183201729	0.257900336153583	0.147020014024896	1.75418522344795	0.0793987743370151	0.222217410054188	RRP12	ENST00000491313	retained_intron
6560	ENSG00000052795	1069.25322370135	0.138514188605578	0.204093599247832	0.678679728889389	0.497340812979696	0.705295966602358	FNIP2	ENST00000264433	protein_coding
6566	ENSG00000052802	1051.13715058368	-0.00264335783045667	0.184962440022377	-0.0142913222281068	0.988597562784612	0.994979788816811	MSMO1	ENST00000261507	protein_coding
6571	ENSG00000052841	2294.49334325618	0.0256059785430412	0.113545899543538	0.225512137787265	0.821580883956463	0.915354279515243	TTC17	ENST00000299240	protein_coding
6586	ENSG00000053254	2250.1485683023	0.534357676308113	0.199998603550322	2.67180703676095	0.00754440180653363	0.040977091761112	FOXN3	ENST00000557572	protein_coding
6605	ENSG00000053371	3025.5647309896	-0.123497939352646	0.151208945116615	-0.816736994345157	0.414078745153737	0.635685038050342	AKR7A2	ENST00000235835	protein_coding
6610	ENSG00000053372	8949.28143144867	-0.0603935200411181	0.121698224834493	-0.496256376157103	0.619713540177667	0.79611375788991	MRTO4	ENST00000330263	protein_coding
6613	ENSG00000053438	2.05514453033905	-1.56624790420605	2.55089415632428	-0.6139995657299	0.539215614175056	0.737769315909574	NNAT	ENST00000062104	protein_coding
6615	ENSG00000053501	827.991102045792	0.213117257869918	0.157053461878082	1.35697268510616	0.174789889763195	0.373763014448402	USE1	ENST00000601662	nonsense_mediated_decay
6625	ENSG00000053524	7.31134134007077	0.947730835634922	1.12715995014522	0.840813085589864	0.400452655193637	0.621686998400628	MCF2L2	ENST00000328913	protein_coding
6638	ENSG00000053747	489.560001142876	0.686831820204349	0.626092454511667	1.09701341272362	0.2726355288708	0.4943931867942	LAMA3	ENST00000313654	protein_coding
6652	ENSG00000053770	1107.11411173973	-0.016024033685608	0.117079167533875	-0.136864943807973	0.891137548812871	0.951325991536992	AP5M1	ENST00000261558	protein_coding
6661	ENSG00000053900	859.712762370848	0.0932490887431287	0.098979833267169	0.942101897579765	0.346140473081125	0.572131694673274	ANAPC4	ENST00000315368	protein_coding
6672	ENSG00000054116	2806.04813931406	-0.0226269574782221	0.0874203237011923	-0.258829486328172	0.795766806108136	0.902008802245017	TRAPPC3	ENST00000373166	protein_coding
6682	ENSG00000054118	15606.9997362703	-0.145688886630904	0.0629547123769987	-2.3141855649893	0.0206575454366821	0.0857634952768775	THRAP3	ENST00000354618	protein_coding
6686	ENSG00000054148	2060.17743490543	0.211050830748698	0.155959246910803	1.35324345897492	0.175977865656766	0.375369283736434	PHPT1	ENST00000371661	protein_coding
6692	ENSG00000054219	20.2654527965087	-7.09292493104011	1.61690647849857	-4.38672553135323	1.15069843367473e-05	0.000219274810470134	LY75	ENST00000263636	protein_coding
6696	ENSG00000054267	2423.3700792614	-0.116306430913704	0.149741423009571	-0.776715143853482	0.437326850170829	0.655839443866364	ARID4B	ENST00000474953	nonsense_mediated_decay
6709	ENSG00000054277	143.329366757617	-0.135794572248261	0.349297995587426	-0.388764247043246	0.697450551084665	0.845023120626984	OPN3	ENST00000462265	processed_transcript
6716	ENSG00000054282	737.717428425989	0.0771952486348784	0.218181124780652	0.353812680691268	0.723479269617599	0.859620284486624	SDCCAG8	ENST00000490065	processed_transcript
6727	ENSG00000054356	56.1770373676084	-5.31531568960706	1.18342931878283	-4.49145175402105	7.07393264544186e-06	0.000145827013977946	PTPRN	ENST00000409251	protein_coding
6746	ENSG00000054392	85.7963956399105	1.94663558587845	0.903543076508212	2.15444690628511	0.0312051414474126	0.115530444518953	HHAT	ENST00000261458	protein_coding
6755	ENSG00000054523	8389.94605974966	-0.658551834892978	0.19619987968044	-3.35653536569743	0.000789256261758229	0.00692498336682975	KIF1B	ENST00000377093	protein_coding
6768	ENSG00000054598	1608.50849765474	-0.479385590865923	0.344293666970096	-1.39237411795774	0.163809137804391	0.358367885979628	FOXC1	ENST00000380874	protein_coding
6769	ENSG00000054611	1549.2805180284	0.818133824379811	0.0882584032001593	9.26975556678024	1.86572995229507e-20	6.27176784276191e-18	TBC1D22A	ENST00000337137	protein_coding
6780	ENSG00000054654	4013.72148304687	0.820371373986313	0.384602297087159	2.13303815447675	0.0329215964081368	0.120005968336946	SYNE2	ENST00000344113	protein_coding
6809	ENSG00000054690	14.6554394821998	0.744471783110283	0.763911602758814	0.974552265499928	0.32978240151598	0.555986097187899	PLEKHH1	ENST00000329153	protein_coding
6825	ENSG00000054793	1003.59537021604	-0.499127986374769	0.386750171724504	-1.29056952747862	0.196852988232105	0.403353001030893	ATP9A	ENST00000311637	protein_coding
6828	ENSG00000054938	3.93484760810754	1.49092570422241	0.829312783861685	1.79778454310077	0.0722111577254453	0.20839045570828	CHRDL2	ENST00000529912	protein_coding
6838	ENSG00000054965	4134.84201853476	0.195682025087828	0.0896578122690109	2.18254293893208	0.0290694858331825	0.109835075204617	FAM168A	ENST00000064778	protein_coding
6843	ENSG00000054967	1667.07094074482	0.321526272425869	0.141230064847174	2.27661350133765	0.0228093159192042	0.0920156802335946	RELT	ENST00000064780	protein_coding
6850	ENSG00000054983	424.156639619368	0.101542289122607	0.232102360563026	0.437489256362104	0.661756565931945	0.822902188281595	GALC	ENST00000555000	nonsense_mediated_decay
6866	ENSG00000055044	5499.20974865815	0.0367514662852167	0.0990493858312915	0.371041839146935	0.710606369292262	0.852842268178831	NOP58	ENST00000264279	protein_coding
6876	ENSG00000055070	16500.1765873266	-0.0253149150826262	0.0575869889312359	-0.439594351995979	0.660230932118502	0.821955226757563	SZRD1	ENST00000475078	processed_transcript
6886	ENSG00000055130	4265.1981634157	-0.123092800332737	0.143082042168708	-0.860295243672845	0.389626314078821	0.61239191416509	CUL1	ENST00000409469	protein_coding
6890	ENSG00000055147	963.427388311868	0.281645296939116	0.126238876338253	2.2310504110038	0.0256777899809267	0.100369181259022	FAM114A2	ENST00000351797	protein_coding
6907	ENSG00000055163	309.409086882046	2.05315852770538	0.85983742168887	2.3878450459537	0.0169474856215221	0.0742885504607634	CYFIP2	ENST00000616178	protein_coding
6931	ENSG00000055208	6638.43406050342	-0.389179676847202	0.10361279934211	-3.75609653747703	0.000172584143095356	0.00205477324546403	TAB2	ENST00000606202	protein_coding
6940	ENSG00000055211	4141.79460960525	-0.401090667132231	0.112760299018857	-3.55702025111832	0.000375085251240025	0.00383421365590947	GINM1	ENST00000367419	protein_coding
6942	ENSG00000055332	14734.3057319433	-0.787374054318366	0.346701987045501	-2.27103992402279	0.0231445612046187	0.0930540253702424	EIF2AK2	ENST00000233057	protein_coding
6949	ENSG00000055483	4716.43692048657	0.00557872348793077	0.14453551754697	0.0385975958201266	0.969211219123695	0.987387842359963	USP36	ENST00000587010	nonsense_mediated_decay
6973	ENSG00000055609	3881.19905289214	0.147010149278016	0.216958891222717	0.677594490133634	0.498028840573468	0.70569666575101	KMT2C	ENST00000360104	protein_coding
6986	ENSG00000055732	37.1188393305126	3.04862851630456	0.919157096204426	3.31676546794187	0.000910660266639916	0.00779829260075425	MCOLN3	ENST00000370589	protein_coding
6992	ENSG00000055813	684.35560876205	1.95405346162868	1.36662041142696	1.42984360930797	0.152761909644678	0.341989565462601	CCDC85A	ENST00000407595	protein_coding
6993	ENSG00000055917	4939.35042775335	0.203049922352736	0.119310590817435	1.70186000221419	0.0887816152855053	0.239264395747509	PUM2	ENST00000338086	protein_coding
7004	ENSG00000055950	3257.66532902435	-0.14387712619769	0.101313274749321	-1.42012116925136	0.155572408294465	0.346120454193083	MRPL43	ENST00000523148	protein_coding
7018	ENSG00000055955	6.13914778657329	0.915911270061107	1.01693720697561	0.900656661766803	0.367770897941129	0.59273028722996	ITIH4	ENST00000266041	protein_coding
7033	ENSG00000056050	958.360966755026	0.737209520900475	0.168767973516415	4.36818375868434	1.25284062228756e-05	0.000236227985520548	HPF1	ENST00000393381	protein_coding
7036	ENSG00000056097	9426.72287721105	0.174494072914567	0.0729367037795176	2.39240415144136	0.0167383994128811	0.0735876111987871	ZFR	ENST00000265069	protein_coding
7043	ENSG00000056277	351.660136764404	0.103252079820818	0.160655467886612	0.642692596642225	0.520423585815482	0.723374662439222	ZNF280C	ENST00000370978	protein_coding
7045	ENSG00000056487	10.5398911917774	-1.23811850138787	0.567722064409211	-2.1808532361276	0.0291942735164353	0.11005852187096	PHF21B	ENST00000403565	protein_coding
7057	ENSG00000056558	1692.88856139962	-5.73681513617327	0.635401701613578	-9.02864301685823	1.73813683702641e-19	5.05328052861975e-17	TRAF1	ENST00000373887	protein_coding
7060	ENSG00000056586	3125.62760829562	0.15717270644625	0.122072272718782	1.28753813577575	0.1979067862862	0.404615280828784	RC3H2	ENST00000373670	protein_coding
7070	ENSG00000056736	9.34754831598941	-0.798234763938873	0.839990165443825	-0.950290606696699	0.341964610473899	0.567847069291097	IL17RB	ENST00000288167	protein_coding
7073	ENSG00000056972	1462.87815637532	-1.13607606326194	0.179919841314231	-6.31434562727176	2.71306986992607e-10	1.98004888625244e-08	TRAF3IP2	ENST00000368761	protein_coding
7085	ENSG00000056998	106.030922940226	0.838650947974191	0.745439445229559	1.12504235366285	0.260571087197155	0.481408479142519	GYG2	ENST00000398806	protein_coding
7093	ENSG00000057019	11157.3137826791	1.26486814265561	0.284969148669027	4.43861431514001	9.05398925984908e-06	0.000178540352828958	DCBLD2	ENST00000326840	protein_coding
7103	ENSG00000057252	4238.57426369756	0.516630678584431	0.256818093940955	2.0116599677872	0.0442557932822829	0.148768615105474	SOAT1	ENST00000367619	protein_coding
7107	ENSG00000057294	7.39587495604289	7.97201286261352	2.55596433633163	3.11898438851267	0.00181475576351806	0.013514245585437	PKP2	ENST00000340811	protein_coding
7114	ENSG00000057468	6.58077269606845	-0.431084569869825	1.00983709048882	-0.426885260929715	0.669462901423834	0.827835640083569	MSH4	ENST00000263187	protein_coding
7115	ENSG00000057593	4.07287318819213	-5.05555898107737	1.74185532527734	-2.9023989005932	0.00370316667097464	0.0238389969357715	7,00 F	ENST00000346342	protein_coding
7121	ENSG00000057608	13261.2570875393	0.00559762365595451	0.110270303513227	0.0507627482433025	0.959514575181415	0.983472709871627	GDI2	ENST00000380191	protein_coding
7130	ENSG00000057657	370.271928301146	-3.58665551918491	0.607794211692398	-5.90110180417464	3.61082003141781e-09	1.9521175412392e-07	PRDM1	ENST00000369091	protein_coding
7137	ENSG00000057663	1655.94866383958	-0.00208850186548778	0.0914238330516722	-0.0228441730758255	0.981774572187825	0.992477123674883	ATG5	ENST00000636437	protein_coding
7146	ENSG00000057704	14.3791577360593	2.74560717987837	1.69251182751146	1.62220856318345	0.104758698793717	0.267761746700194	TMCC3	ENST00000261226	protein_coding
7151	ENSG00000057757	2473.5687854607	0.107455416130042	0.0538396434367586	1.99584189773213	0.0459511346887992	0.152985563555374	PITHD1	ENST00000246151	protein_coding
7154	ENSG00000057935	1299.80857386633	0.409338546768934	0.117981627525118	3.46951093450365	0.000521406843196743	0.00498336153910916	MTA3	ENST00000405592	protein_coding
7173	ENSG00000058056	3037.15213621882	-0.175792191335295	0.126262148966668	-1.3922794184479	0.163837801476969	0.358394149565379	USP13	ENST00000263966	protein_coding
7178	ENSG00000058063	3477.20181814077	0.0801312181007676	0.175794557044083	0.4558230894525	0.648517199148004	0.814946366245857	ATP11B	ENST00000475636	processed_transcript
7188	ENSG00000058085	366.702110635955	-0.436548322095811	0.403682575962226	-1.08141482464346	0.279512630175709	0.502795084937999	LAMC2	ENST00000493293	protein_coding
7192	ENSG00000058091	1684.31694806373	0.809178651766073	0.308752461122807	2.62080065312976	0.00877235409390625	0.0457919913787224	CDK14	ENST00000449528	protein_coding
7207	ENSG00000058262	26623.2394263206	-0.0951890086932427	0.0987015697002102	-0.964412308561695	0.334839253685611	0.561072322111444	SEC61A1	ENST00000464451	protein_coding
7214	ENSG00000058272	8328.33484107126	-0.132081970210603	0.174953368716118	-0.754955284255897	0.450275812703322	0.666568075036074	PPP1R12A	ENST00000450142	protein_coding
7236	ENSG00000058335	12.4063781398164	2.86078364614905	0.821509087815699	3.48235179449512	0.000497030261368829	0.00480805262728821	RASGRF1	ENST00000558480	protein_coding
7245	ENSG00000058404	25.9946896996632	1.24851988155177	0.875978296366439	1.42528631899972	0.154074453197943	0.343854542126613	CAMK2B	ENST00000350811	protein_coding
7271	ENSG00000058453	1118.97563373315	0.0245325504534685	0.207677952619433	0.118127852013372	0.905966355235334	0.958629909378334	CROCC	ENST00000466256	processed_transcript
7284	ENSG00000058600	1967.3443312977	0.365919905420352	0.115124965118277	3.17845833911361	0.00148060494054912	0.0115286770506601	POLR3E	ENST00000299853	protein_coding
7303	ENSG00000058668	12517.1862908375	-0.428351162466406	0.388319577021676	-1.1030892795871	0.269988395887915	0.491379435879126	ATP2B4	ENST00000357681	protein_coding
7310	ENSG00000058673	15.7134785169811	0.154828557059885	0.367235359490805	0.421605798729633	0.673312773022373	0.829695343307367	ZC3H11A	ENST00000466470	processed_transcript
7323	ENSG00000058729	1682.44518895511	0.379708827511744	0.133640548759033	2.84126959248272	0.00449343087518461	0.0276679083711281	RIOK2	ENST00000283109	protein_coding
7330	ENSG00000058799	691.942898994248	-0.0432221705335993	0.187396175508455	-0.230645958575869	0.817589860292967	0.913319915589745	YIPF1	ENST00000464950	nonsense_mediated_decay
7338	ENSG00000058804	4535.6791537601	0.0495344565124995	0.10105029299171	0.490196070154525	0.62399516140802	0.798990114422815	NDC1	ENST00000371429	protein_coding
7340	ENSG00000058866	6.90376516596954	-2.22141536376888	1.28863046028674	-1.72385756213972	0.0847335600860457	0.232312706982437	DGKG	ENST00000447054	processed_transcript
7351	ENSG00000059122	1586.03287627464	0.639640483066244	0.164920851450234	3.87846944423071	0.000105115726442175	0.00137307816555978	FLYWCH1	ENST00000253928	protein_coding
7365	ENSG00000059145	1021.59955679684	0.338237866441127	0.17029943848259	1.98613612267257	0.047018211264788	0.155797075513926	UNKL	ENST00000403703	nonsense_mediated_decay
7382	ENSG00000059377	37.1549345509686	-0.497994577910326	0.514969407807842	-0.967037207181345	0.333525433917022	0.55979608248485	TBXAS1	ENST00000493340	processed_transcript
7404	ENSG00000059378	4140.48867638433	-2.04115977751144	0.476952175510566	-4.2795900350521	1.87237883695035e-05	0.000329373330320114	PARP12	ENST00000263549	protein_coding
7416	ENSG00000059573	6671.26583564907	0.219443153504804	0.174670837052668	1.25632393596783	0.208998547053368	0.419753056507296	ALDH18A1	ENST00000371224	protein_coding
7421	ENSG00000059588	898.0523552915	0.0516523471229927	0.202282165903961	0.255348003083554	0.798454327322329	0.902819487991412	TARBP1	ENST00000040877	protein_coding
7430	ENSG00000059691	1382.78114042599	-0.117477532856542	0.138547966398213	-0.847919575512856	0.396482761831368	0.61857196482022	GATB	ENST00000263985	protein_coding
7444	ENSG00000059728	337.989349199189	1.1499460326225	0.264958809888846	4.34009359079217	1.42422044295011e-05	0.000261886141962638	MXD1	ENST00000435990	protein_coding
7450	ENSG00000059758	2755.30322451565	-0.0742838515691192	0.158409036090455	-0.46893695841127	0.639114697940152	0.807944308980876	CDK17	ENST00000261211	protein_coding
7462	ENSG00000059769	521.743438739031	-0.1176328496174	0.153935467200918	-0.764169893763758	0.444766005116634	0.662147659959814	DNAJC25	ENST00000313525	protein_coding
7465	ENSG00000059804	3080.01145401201	0.478834016215135	0.255636320642353	1.87310635285291	0.0610537002809857	0.186507319290992	SLC2A3	ENST00000075120	protein_coding
7476	ENSG00000059915	52.2414127078358	-1.59222240453612	0.445426856568154	-3.57459901902545	0.000350765048718138	0.0036324995329143	PSD	ENST00000020673	protein_coding
7485	ENSG00000060069	3076.15479821539	-0.504499327040475	0.118851000628851	-4.24480504472932	2.18783553414895e-05	0.000371793788954822	CTDP1	ENST00000613122	protein_coding
7493	ENSG00000060138	13134.3997395755	0.02687496506435	0.148619711671911	0.180830421227559	0.856500684042661	0.934609236989948	YBX3	ENST00000279550	protein_coding
7511	ENSG00000060140	54.5071961707093	-4.63742963401228	1.12575630063675	-4.11939034353107	3.79876151500498e-05	0.000587155335037848	STYK1	ENST00000075503	protein_coding
7517	ENSG00000060237	19071.6098170744	-0.11727475044184	0.132303502888455	-0.886406995139911	0.375398251125944	0.599845706499787	WNK1	ENST00000535572	protein_coding
7538	ENSG00000060303	14.9401110947492	-0.637532587185632	0.376209510180482	-1.69462113512171	0.090147315072259	0.241824106791095	RPS17P5	ENST00000498293	processed_pseudogene
7539	ENSG00000060339	5864.87203633216	-0.0589768894815742	0.101327295194376	-0.582043459942743	0.560537407639109	0.754231145659378	CCAR1	ENST00000536391	protein_coding
7557	ENSG00000060491	9952.88162604081	-1.11137861399184	0.296121167706062	-3.75312113821944	0.000174646404663296	0.00207587997233489	OGFR	ENST00000290291	protein_coding
7561	ENSG00000060558	11.2090436101031	0.140459998328983	0.586281068816965	0.239577918851128	0.810657484500887	0.90959033699552	GNA15	ENST00000262958	protein_coding
7564	ENSG00000060642	309.581758089767	-0.187743642162497	0.314806171437723	-0.596378531288222	0.550922379214474	0.746852178098311	PIGV	ENST00000430292	protein_coding
7570	ENSG00000060656	52.5611706046218	0.857263966733788	0.27607921051705	3.10513770713948	0.00190190455595715	0.0140369038136748	PTPRU	ENST00000345512	protein_coding
7581	ENSG00000060688	4369.00715796533	0.136260006793813	0.0909716551605281	1.49782925850222	0.134177616982076	0.315038442841033	SNRNP40	ENST00000263694	protein_coding
7588	ENSG00000060718	2429.55794142512	-1.08552201211551	0.921104189217597	-1.17850078723187	0.238597018680818	0.455834820135308	COL11A1	ENST00000370096	protein_coding
7599	ENSG00000060749	5321.71161609636	0.00358639615622959	0.169248894107499	0.0211900714338002	0.983094034353785	0.993130978153879	QSER1	ENST00000399302	protein_coding
7605	ENSG00000060762	747.214844271335	0.508454689859111	0.124571047682875	4.08164416464975	4.47182258078163e-05	0.000677035826903138	MPC1	ENST00000360961	protein_coding
7612	ENSG00000060971	1716.71902968426	-0.213605719421563	0.119886761213873	-1.78172900209139	0.074793435023119	0.213383429701742	ACAA1	ENST00000451419	processed_transcript
7632	ENSG00000060982	6578.32937279753	1.34636471037382	0.490892536669164	2.74268726819369	0.00609386913514339	0.0350169606232572	BCAT1	ENST00000261192	protein_coding
7642	ENSG00000061273	8367.3348783281	-0.0288900517904692	0.156836963575537	-0.184204355477431	0.853853142771871	0.932969558624424	HDAC7	ENST00000080059	protein_coding
7672	ENSG00000061337	853.267537866253	0.851674488572993	0.62443704344436	1.36390769496186	0.172596618686287	0.37057258322616	LZTS1	ENST00000381569	protein_coding
7676	ENSG00000061455	18.7841719187045	0.18753093461153	0.90167479652404	0.207980676996255	0.835244054979637	0.922333968853724	PRDM6	ENST00000407847	protein_coding
7680	ENSG00000061656	69.8910733055652	-0.219129975662496	0.478139642833043	-0.458297024618417	0.646739061475507	0.813909855519494	SPAG4	ENST00000374273	protein_coding
7687	ENSG00000061676	11673.6490109959	0.109296466182218	0.0801294466419532	1.36399876403232	0.17256795466633	0.370558636260248	NCKAP1	ENST00000361354	protein_coding
7695	ENSG00000061794	2752.87713152148	0.130427704958278	0.101134551880518	1.28964535396733	0.197173820964195	0.403730616181945	MRPS35	ENST00000081029	protein_coding
7700	ENSG00000061918	72.9060136849855	-0.950001588701962	0.546715607699101	-1.73765221867384	0.0822721127290771	0.227425280361012	GUCY1B3	ENST00000505154	protein_coding
7707	ENSG00000061936	4606.8273348811	-0.227120073269392	0.0894748867134028	-2.53836670390968	0.0111371219702134	0.0546314530753881	SFSWAP	ENST00000540469	retained_intron
7718	ENSG00000061938	1147.96716382947	1.06693729827739	0.242529418410129	4.39920775496663	1.08646778722364e-05	0.000209103595682896	TNK2	ENST00000416152	protein_coding
7740	ENSG00000061987	2295.07184684642	0.0552248163171668	0.0904093351241347	0.610830908570908	0.541311528863501	0.739555231597724	MON2	ENST00000393630	protein_coding
7753	ENSG00000062038	12.4877695413405	2.72847293042838	1.00138457597309	2.72470037575423	0.00643598638746494	0.0364576552828316	CDH3	ENST00000569117	processed_transcript
7763	ENSG00000062194	4510.85277894348	0.0182210228863389	0.179584319767798	0.101462215130467	0.919183550684786	0.964367253946771	GPBP1	ENST00000424459	protein_coding
7772	ENSG00000062282	29.0438827830011	0.350014534624435	0.612621391835834	0.571339067308035	0.567769824321416	0.760490598957225	DGAT2	ENST00000603276	protein_coding
7781	ENSG00000062370	192.369553386758	0.759136809798669	0.184300049182362	4.11902662623555	3.80476185753303e-05	0.000587621296503702	ZNF112	ENST00000354340	protein_coding
7787	ENSG00000062485	12835.6397665212	-0.042931583366748	0.101582683857723	-0.422626984603775	0.672567435370082	0.8292993927414	CS	ENST00000549143	nonsense_mediated_decay
7820	ENSG00000062524	9.32891103412628	-2.61057648771863	0.754930517330045	-3.45803544536977	0.000544129790188938	0.00516025238870045	LTK	ENST00000355166	protein_coding
7826	ENSG00000062582	738.934037425535	-2.45456723120141	0.196329610427413	-12.502277297132	7.25429671229911e-36	1.56068939468403e-32	MRPS24	ENST00000317534	protein_coding
7831	ENSG00000062598	2568.89152824585	-0.184248098640614	0.209658120231387	-0.878802587933492	0.379508322854747	0.603320923512674	ELMO2	ENST00000290246	protein_coding
7849	ENSG00000062650	5778.0447190241	-0.118447825742688	0.0603533358174206	-1.96257297361348	0.0496958136435342	0.161739282109858	WAPL	ENST00000484070	processed_transcript
7856	ENSG00000062716	4729.65999934912	0.086951990818299	0.121589844778133	0.715125436478365	0.474531537633837	0.68794282349423	VMP1	ENST00000588915	processed_transcript
7874	ENSG00000062725	1959.29339469705	0.131515729767963	0.130073186923883	1.01109023987338	0.311973241306764	0.536889807499802	APPBP2	ENST00000083182	protein_coding
7880	ENSG00000062822	6261.09001330583	-0.0695519350384293	0.178539947988189	-0.38955951215484	0.6968622959987	0.8445887801316	POLD1	ENST00000600859	nonsense_mediated_decay
7894	ENSG00000063046	16108.7619524451	-0.140960350157047	0.084963268574553	-1.65907400364851	0.0971008809750595	0.253896276014863	EIF4B	ENST00000262056	protein_coding
7908	ENSG00000063127	23.5966173766881	-0.686158732122969	0.542901082940837	-1.2638743109631	0.206275143584359	0.415875123144402	SLC6A16	ENST00000335875	protein_coding
7915	ENSG00000063169	2367.65131505873	-0.121630907574831	0.156694098939898	-0.776231577307093	0.437612264566409	0.656128668191632	GLTSCR1	ENST00000396720	protein_coding
7919	ENSG00000063176	1497.73405493427	0.407821891806238	0.165191670503372	2.4687799969788	0.013557454159044	0.0629423972329892	SPHK2	ENST00000245222	protein_coding
7932	ENSG00000063177	18901.5704591744	-0.0470551633457383	0.1248800484888	-0.376802891375867	0.706320091851398	0.850350892898208	RPL18	ENST00000552347	retained_intron
7948	ENSG00000063180	64.6711219996767	1.24532233656446	0.5691371855505	2.18808815902604	0.0286631812627784	0.108717976861273	CA11	ENST00000084798	protein_coding
7952	ENSG00000063241	2059.51006119683	0.154494889250699	0.121098605712452	1.2757776057104	0.202034146037112	0.410207872578562	ISOC2	ENST00000438389	protein_coding
7960	ENSG00000063244	22940.2163950023	-0.14986285053301	0.0935596583752392	-1.60178920205069	0.109202231634385	0.275457475833293	U2AF2	ENST00000450554	protein_coding
7968	ENSG00000063245	12904.4276392333	-0.267514115209625	0.122463644970124	-2.18443698352183	0.0289301531021335	0.10946241889541	EPN1	ENST00000270460	protein_coding
7975	ENSG00000063322	3036.20455964582	0.242993444232998	0.161809113725924	1.50172903514314	0.13316710211096	0.31355554720534	MED29	ENST00000599417	nonsense_mediated_decay
7982	ENSG00000063438	2568.5403802961	-0.938623517257816	0.25375874485061	-3.69888146243153	0.000216551701232336	0.002454632929564	AHRR	ENST00000505113	protein_coding
7993	ENSG00000063587	1057.11520503228	-0.282552602519651	0.247043579346761	-1.14373586744	0.252733193764853	0.472110960376578	ZNF275	ENST00000370251	protein_coding
7996	ENSG00000063601	1932.57277936092	-0.368206954119777	0.162482306031288	-2.26613569879341	0.0234430761136047	0.093851663197594	MTMR1	ENST00000493995	protein_coding
8010	ENSG00000063660	10026.5991817111	0.783420585411469	0.516650881396708	1.51634423480239	0.129432331908441	0.307997698117267	GPC1	ENST00000264039	protein_coding
8019	ENSG00000063761	110.84389427841	0.529698807952845	0.285620249668193	1.85455621080158	0.0636596261693698	0.191388093544972	ADCK1	ENST00000238561	protein_coding
8027	ENSG00000063854	1414.36202933226	0.574506440397408	0.279991247732614	2.05187285334737	0.0401820207196101	0.138916277319893	HAGH	ENST00000564445	protein_coding
8039	ENSG00000063978	6099.99087334863	-0.255989441125524	0.0856378595641374	-2.98920877318056	0.00279700944187868	0.019006589113259	RNF4	ENST00000503659	protein_coding
8061	ENSG00000064012	759.340148847723	-0.174217968789197	0.31432991859227	-0.554251945120064	0.579406432842597	0.768986241657207	CASP8	ENST00000392263	protein_coding
8081	ENSG00000064042	247.971654156427	8.69459863072826	1.20785107542204	7.19840285582414	6.09219258229487e-13	7.53261098939608e-11	LIMCH1	ENST00000513024	protein_coding
8103	ENSG00000064102	2097.60054840642	0.237870965464827	0.117128825846868	2.03084905654067	0.0422703088977779	0.143938497250205	ASUN	ENST00000538155	protein_coding
8112	ENSG00000064115	1540.75051301937	0.423497613730914	0.168737539200086	2.5098008169287	0.0120799278013058	0.0578170337524566	TM7SF3	ENST00000343028	protein_coding
8131	ENSG00000064195	7.98002395632911	0.618544654545812	1.19358076444515	0.51822605806935	0.604300555845726	0.786235021511796	DLX3	ENST00000434704	protein_coding
8133	ENSG00000064199	774.831666833017	-0.858766526304194	0.23392367199546	-3.6711399020825	0.000241471112011514	0.00268475943349649	SPA17	ENST00000227135	protein_coding
8137	ENSG00000064205	427.807762326303	-3.87708143781736	1.36739349643782	-2.8353809257668	0.00457710741012594	0.0280466786731556	WISP2	ENST00000372868	protein_coding
8143	ENSG00000064225	12.9873869034347	2.29473409724947	1.09152929987597	2.10231103966721	0.0355260381543976	0.127003520248207	ST3GAL6	ENST00000489112	retained_intron
8171	ENSG00000064300	54.4704590326423	-0.0558080029229518	0.677893543161774	-0.0823256151145161	0.934387785637838	0.971719403610674	NGFR	ENST00000172229	protein_coding
8174	ENSG00000064309	197.073717684856	0.329045695862563	0.685283282336081	0.480160109467241	0.631113549160131	0.80310441761327	CDON	ENST00000392693	protein_coding
8183	ENSG00000064313	3432.14431591844	-0.143992537247346	0.127025610153899	-1.13357091591916	0.25697457860278	0.477092775635158	TAF2	ENST00000378164	protein_coding
8192	ENSG00000064393	6472.96912025348	-0.794818086954088	0.293868217179669	-2.70467522681482	0.00683711991134017	0.0380480594341884	HIPK2	ENST00000406875	protein_coding
8195	ENSG00000064419	5356.76780263113	-0.16978992215486	0.139771559669394	-1.21476731429819	0.224454850496389	0.439192510557463	TNPO3	ENST00000265388	protein_coding
8200	ENSG00000064489	9.6067142396485	0.233863492369191	0.433086155866797	0.539992999547923	0.58920186020431	0.774869418695245	BORCS8-MEF2B	ENST00000444486	protein_coding
8208	ENSG00000064490	2036.13026089462	-0.0754271763877136	0.125700166256966	-0.600056297726125	0.548468716558977	0.744806151269976	RFXANK	ENST00000421262	protein_coding
8223	ENSG00000064545	1038.19267888116	0.53088058790608	0.200584822419378	2.64666379790256	0.0081290126324176	0.0433319072779565	TMEM161A	ENST00000450333	protein_coding
8238	ENSG00000064547	51.1898788056499	-0.215429089571455	0.30868416924077	-0.697894842166079	0.485242960246749	0.695542137787301	LPAR2	ENST00000586703	protein_coding
8247	ENSG00000064601	7003.19505370235	0.111545951068225	0.126373562976733	0.882668403428348	0.377415458451399	0.601505013195303	CTSA	ENST00000484855	retained_intron
8266	ENSG00000064607	4923.84552948762	-0.18278716750638	0.101071265713601	-1.80849785758429	0.0705290499559883	0.205104349926079	SUGP2	ENST00000593795	nonsense_mediated_decay
8281	ENSG00000064651	2566.67724567726	0.154932292717487	0.121058252321906	1.27981603687377	0.200609842412565	0.408279268722346	SLC12A2	ENST00000262461	protein_coding
8289	ENSG00000064652	892.563566329529	-0.0631206184331064	0.188694502521105	-0.334512227912132	0.737993065292276	0.869274614415703	SNX24	ENST00000513613	processed_transcript
8301	ENSG00000064655	57.5296379736203	-4.72385638936972	1.97636402425283	-2.39017525688648	0.0168403346239284	0.073924292817628	EYA2	ENST00000327619	protein_coding
8311	ENSG00000064666	17836.315227849	-0.115254443662855	0.254321546485327	-0.45318395258148	0.650416286847486	0.816080817019888	CNN2	ENST00000263097	protein_coding
8323	ENSG00000064687	136.471765625647	1.05321067193301	0.6085348153592	1.73073198993771	0.0834995768477884	0.229837499527037	ABCA7	ENST00000611490	protein_coding
8342	ENSG00000064692	146.888808338063	-3.24283358374835	0.957793535199982	-3.38573342225708	0.000709883071953998	0.00636024178858985	SNCAIP	ENST00000514467	protein_coding
8364	ENSG00000064703	2453.55649548283	0.10760507005227	0.145380630368367	0.740160981415608	0.459202320075143	0.67453766995061	DDX20	ENST00000533164	nonsense_mediated_decay
8369	ENSG00000064726	4837.08463976572	-0.164569472244265	0.079577984399855	-2.06802765218774	0.0386374229380909	0.134942454073066	BTBD1	ENST00000261721	protein_coding
8374	ENSG00000064763	305.668630844104	-0.644623232181346	0.664978245791747	-0.969389955627547	0.332350661948222	0.558827052845177	FAR2	ENST00000551451	protein_coding
8384	ENSG00000064787	13.54646235426	-2.58815080175123	1.06821056815698	-2.42288447512428	0.0153978224429908	0.0693611289862866	BCAS1	ENST00000448484	protein_coding
8388	ENSG00000064886	4.20859005266556	-3.07040833943831	1.60543160116208	-1.91251270824358	0.0558104641839029	0.175208861294686	CHI3L2	ENST00000445067	protein_coding
8405	ENSG00000064932	6031.76015575198	-0.296967180815832	0.170675237584048	-1.73995469418691	0.0818669736159184	0.226669513879262	SBNO2	ENST00000361757	protein_coding
8415	ENSG00000064933	780.986602933023	-0.0110030443356013	0.123556920942782	-0.089052432285009	0.929040240667161	0.968764187653875	PMS1	ENST00000441310	protein_coding
8436	ENSG00000064961	5374.61582563023	0.0405177968456202	0.098474007945868	0.41145676601173	0.680737636872316	0.834886069008057	HMG20B	ENST00000416526	protein_coding
8452	ENSG00000064989	5.61636932739176	-1.17517233325493	1.24883109469887	-0.941017835192757	0.346695719428128	0.572553913526818	CALCRL	ENST00000392370	protein_coding
8461	ENSG00000064995	1556.1866828054	0.207085659683633	0.109085578348797	1.89837797826478	0.0576463084323619	0.179226568926119	TAF11	ENST00000361288	protein_coding
8463	ENSG00000064999	1162.86276298878	0.313847272184199	0.204426689691149	1.5352558545969	0.124720993237204	0.300240287401277	ANKS1A	ENST00000360359	protein_coding
8465	ENSG00000065000	16087.6647658028	-0.0621579470622556	0.100054109880085	-0.621243316608902	0.534439542792042	0.734870862921425	AP3D1	ENST00000345016	protein_coding
8477	ENSG00000065029	1028.63985604481	-0.280535382938165	0.168824775087808	-1.6616955822524	0.0965738273724993	0.253191484534725	ZNF76	ENST00000491400	retained_intron
8488	ENSG00000065054	1719.19313843649	1.70904804023292	0.559354377448005	3.05539405632306	0.0022476499569221	0.0159854350985858	SLC9A3R2	ENST00000567504	protein_coding
8497	ENSG00000065057	914.019995523004	0.366508172675433	0.132751773493182	2.76085330561898	0.00576505646003039	0.0335577447730232	NTHL1	ENST00000219066	protein_coding
8507	ENSG00000065060	2332.64743144518	0.439114361548571	0.272999790136908	1.60847875131464	0.107730366283552	0.273237477922051	UHRF1BP1	ENST00000192788	protein_coding
8509	ENSG00000065135	7838.60259860699	-0.0665436980503262	0.0744749287188805	-0.89350468936342	0.371586962003466	0.59641315283069	GNAI3	ENST00000369851	protein_coding
8511	ENSG00000065150	28185.4290285658	0.0314052637383605	0.114589876876922	0.274066650513048	0.784033401955787	0.896264325700149	IPO5	ENST00000482642	retained_intron
8540	ENSG00000065154	4907.88488913543	-0.220636637131106	0.102257022524029	-2.15766733359814	0.0309537054666621	0.114816899898236	OAT	ENST00000368845	protein_coding
8548	ENSG00000065183	3283.29870108084	0.171640441494342	0.148674571487309	1.15447073280446	0.248307230780907	0.467349589892938	WDR3	ENST00000487202	processed_transcript
8552	ENSG00000065243	3581.54704394387	0.0427864437116701	0.127441003916141	0.335735300232132	0.737070483633846	0.868942648084747	PKN2	ENST00000316005	protein_coding
8558	ENSG00000065268	5377.79020873401	-0.233579409771584	0.19717490386475	-1.18463052443939	0.236163562734596	0.453199793833922	WDR18	ENST00000585809	protein_coding
8569	ENSG00000065308	19042.914978685	0.17548282330285	0.194623969299975	0.901650623682315	0.367242490007343	0.592234141485686	TRAM2	ENST00000182527	protein_coding
8570	ENSG00000065320	194.28122213037	-2.64859303863487	0.68351736850901	-3.87494621301632	0.000106648253301545	0.00138804024290952	NTN1	ENST00000173229	protein_coding
8572	ENSG00000065325	3.75485084050681	1.92746447175293	1.45998779855075	1.32019217808958	0.186770862841439	0.39040615842619	GLP2R	ENST00000574745	protein_coding
8576	ENSG00000065328	3501.3110818368	0.144079141229459	0.161074260647174	0.894488918655091	0.371060356137479	0.596012580404787	MCM10	ENST00000378714	protein_coding
8583	ENSG00000065357	897.968626003421	0.253629326278564	0.403738631698001	0.628201777996515	0.529871765708479	0.731122445321461	DGKA	ENST00000546878	protein_coding
8632	ENSG00000065361	94.9506029471138	4.06095329447324	0.60891296620337	6.66918512146928	2.57227627478389e-11	2.35489156492343e-09	ERBB3	ENST00000549282	protein_coding
8653	ENSG00000065413	145.143544184483	1.18391082678058	0.281254153071433	4.20939855945838	2.56051368710564e-05	0.00042407152782441	ANKRD44	ENST00000424317	protein_coding
8666	ENSG00000065427	10373.5405777813	-0.0162171942212027	0.0880107359019255	-0.184263817987777	0.853806496939568	0.932969558624424	KARS	ENST00000319410	protein_coding
8678	ENSG00000065457	1358.25836536668	0.0464725195091125	0.113312217150027	0.41012805748547	0.681712011736089	0.835431889278611	ADAT1	ENST00000568510	protein_coding
8688	ENSG00000065485	2205.19531138543	-0.424261648016852	0.264392696344469	-1.60466478039202	0.108567596722961	0.274564861396235	PDIA5	ENST00000489923	nonsense_mediated_decay
8697	ENSG00000065491	1106.9506020333	-0.166003124982588	0.116861978976885	-1.42050585174006	0.155460466201675	0.346050333146698	TBC1D22B	ENST00000373491	protein_coding
8698	ENSG00000065518	2146.0347717303	0.315464175056951	0.0745373178587147	4.23229845290264	2.31315172428917e-05	0.000389094184490675	NDUFB4	ENST00000184266	protein_coding
8704	ENSG00000065526	7954.71988575308	-0.0151325246348159	0.11803179985165	-0.128207183605058	0.897985015293199	0.954281160414949	SPEN	ENST00000375759	protein_coding
8709	ENSG00000065534	10610.063066458	0.387453333022928	0.413801197536635	0.936327239576503	0.349104727425953	0.574911137924215	MYLK	ENST00000360772	protein_coding
8730	ENSG00000065548	4397.00236144533	0.0254943825353109	0.0940949320528408	0.270943205750912	0.786434714031799	0.897460048859274	ZC3H15	ENST00000337859	protein_coding
8739	ENSG00000065559	2012.29347258151	-0.0099284828537141	0.141438419925846	-0.0701965057225572	0.944037255496113	0.976588192830012	MAP2K4	ENST00000353533	protein_coding
8754	ENSG00000065600	630.052022838508	0.630972801599851	0.199804800277436	3.15794615906987	0.00158884899801637	0.0122196188315562	TMEM206	ENST00000261455	protein_coding
8759	ENSG00000065613	6487.23986041754	-0.0185887398563049	0.123645348769791	-0.150339176048702	0.880497026190184	0.94634625675454	SLK	ENST00000335753	protein_coding
8762	ENSG00000065615	926.296289111931	0.246234626366973	0.163039110428765	1.51027950115416	0.130972120062782	0.310254810727891	CYB5R4	ENST00000369681	protein_coding
8765	ENSG00000065618	56.5534564041185	-2.5793309635192	0.792166488167071	-3.25604655340483	0.00112975226249268	0.00929108951653954	COL17A1	ENST00000353479	protein_coding
8773	ENSG00000065621	132.101105741647	-1.56571813078003	0.580715974271966	-2.69618574337127	0.00701385440578292	0.038770828285204	GSTO2	ENST00000338595	protein_coding
8780	ENSG00000065665	657.090126842484	-0.07530340365397	0.222212685369854	-0.338879859755234	0.734700237260938	0.867038093527169	SEC61A2	ENST00000379051	protein_coding
8794	ENSG00000065675	8.87615105075464	0.493531091707388	0.918914605591518	0.537080473750545	0.591212027930337	0.77642141184796	PRKCQ	ENST00000263125	protein_coding
8798	ENSG00000065717	565.087009526328	-0.256331349920086	0.402142152653639	-0.637414775418636	0.523854706600212	0.726190589249077	TLE2	ENST00000262953	protein_coding
8820	ENSG00000065802	3185.87290301661	0.45470482182724	0.141494616320103	3.21358390624957	0.00131089490238435	0.0104764461106601	ASB1	ENST00000463352	processed_transcript
8829	ENSG00000065809	2041.33216820739	-1.32545877067152	0.369649750008306	-3.58571531738284	0.000336155512968228	0.00350559850024161	FAM107B	ENST00000378470	protein_coding
8858	ENSG00000065833	764.484754139295	0.0378118384762684	0.396646687031055	0.0953287641434602	0.924053696203566	0.966319507126988	ME1	ENST00000369705	protein_coding
8859	ENSG00000065882	3506.97117537526	0.128299006918567	0.168061738566135	0.763404020529513	0.445222482906025	0.662552154474664	TBC1D1	ENST00000508802	protein_coding
8878	ENSG00000065883	3918.00473726745	-0.130957857658975	0.104536864093082	-1.25274331495506	0.210299136910512	0.421460235816746	CDK13	ENST00000181839	protein_coding
8885	ENSG00000065911	6129.13893947097	0.118601115114664	0.164278348328248	0.721952200771366	0.470323865727917	0.684240441389668	MTHFD2	ENST00000394053	protein_coding
8893	ENSG00000065923	2739.24752352713	-0.365980907019881	0.256196409704367	-1.42851692356734	0.153143127036148	0.342415426632268	SLC9A7	ENST00000328306	protein_coding
8898	ENSG00000065970	2978.07877200602	0.0845732906895712	0.0879141109404615	0.961999044122134	0.336050084094474	0.56232676305675	FOXJ2	ENST00000162391	protein_coding
8901	ENSG00000065978	53077.2354038004	0.0133673403833852	0.0852234625983587	0.156850472579163	0.875362693746609	0.944027096421375	YBX1	ENST00000321358	protein_coding
8905	ENSG00000065989	1192.32581298979	0.503397752063204	0.216726289962492	2.32273505973975	0.0201933896100437	0.0843737782230492	PDE4A	ENST00000592685	protein_coding
8914	ENSG00000066027	1488.79916093221	0.319425073337983	0.176069250209062	1.81420136087762	0.0696467307399363	0.203187334170077	PPP2R5A	ENST00000261461	protein_coding
8919	ENSG00000066044	8715.21577147961	0.0463835061889628	0.0739173232259467	0.627505220219894	0.530328115393848	0.731517540205375	ELAVL1	ENST00000407627	protein_coding
8924	ENSG00000066056	70.1207833153125	0.466725000675311	0.855861831147329	0.545327509289252	0.585528287341106	0.772399017343586	TIE1	ENST00000372476	protein_coding
8934	ENSG00000066084	3574.88627673606	0.0488861707613417	0.174351450390752	0.280388666981429	0.779179330921603	0.893230890682974	DIP2B	ENST00000549620	retained_intron
8939	ENSG00000066117	5488.30999199651	-0.0588849762057356	0.0884441673111476	-0.665786993036834	0.505547259824721	0.711616314307056	SMARCD1	ENST00000394963	protein_coding
8951	ENSG00000066135	2774.16942627767	0.259368120872118	0.106435948468517	2.43684699205585	0.0148159470065023	0.0673890663631904	KDM4A	ENST00000372396	protein_coding
8956	ENSG00000066136	2335.23521902636	0.23727032381962	0.103179965613473	2.29957746553695	0.0214721699777418	0.088091583695869	NFYC	ENST00000467203	retained_intron
8980	ENSG00000066230	5.41702294790633	-0.0452755908598211	0.671307045494069	-0.0674439381557497	0.946228291204919	0.977196705980504	SLC9A3	ENST00000264938	protein_coding
8983	ENSG00000066248	105.929245266795	-0.713626501752097	1.57494853371115	-0.453110997900697	0.65046881639217	0.816082698615648	NGEF	ENST00000264051	protein_coding
8992	ENSG00000066279	11203.2173734814	0.133840255170356	0.220979070902039	0.605669372325707	0.544734325984461	0.742439929631276	ASPM	ENST00000367409	protein_coding
8996	ENSG00000066322	5389.24637481322	-0.237045001577423	0.122960595648022	-1.9278127299901	0.0538784237360884	0.170662604278299	ELOVL1	ENST00000372458	protein_coding
9013	ENSG00000066336	3.46139218955201	0.0973038454455983	0.77286642127882	0.125899952134801	0.899811120565938	0.95522236493909	SPI1	ENST00000378538	protein_coding
9017	ENSG00000066379	659.913324133013	-0.184496768795725	0.211469167184805	-0.872452335495754	0.382961660150663	0.606391194265207	ZNRD1	ENST00000471008	retained_intron
9023	ENSG00000066422	1685.99988535961	0.0943525366749948	0.103260982012336	0.913728833836999	0.360859349169164	0.586324902803821	ZBTB11	ENST00000312938	protein_coding
9026	ENSG00000066427	864.990749647443	-0.350610370722325	0.144222906190326	-2.43103110305957	0.0150559220365799	0.0681585243579882	ATXN3	ENST00000558190	protein_coding
9079	ENSG00000066455	2321.71742110895	-0.496113782469466	0.0881668244270838	-5.62698935447952	1.83382040122996e-08	8.35864663391129e-07	GOLGA5	ENST00000163416	protein_coding
9082	ENSG00000066468	3.74834026980032	-0.089063940851771	1.61640449112124	-0.0551000330307115	0.956058769831595	0.981816677753877	FGFR2	ENST00000358487	protein_coding
9108	ENSG00000066557	1598.90637073965	-0.0765286547852888	0.120343345013367	-0.635919292228319	0.524829027557009	0.726861302505527	LRRC40	ENST00000370952	protein_coding
9109	ENSG00000066583	611.046758820484	0.397834357801172	0.166590057667721	2.3881038482782	0.0169355555500763	0.0742513841663627	ISOC1	ENST00000514194	protein_coding
9111	ENSG00000066629	1961.36521361483	-0.698162524276024	0.294357502534996	-2.37181834423608	0.0177007909109368	0.0766072853868224	EML1	ENST00000554479	protein_coding
9131	ENSG00000066651	466.498985379119	0.626298674115835	0.159128671885511	3.93580029729928	8.29199057712303e-05	0.00112693547237034	TRMT11	ENST00000461129	nonsense_mediated_decay
9142	ENSG00000066654	2788.74303240082	-0.123976369287735	0.104516959576762	-1.18618423067197	0.235549552352924	0.452425057523508	THUMPD1	ENST00000636554	nonsense_mediated_decay
9148	ENSG00000066697	3677.63068391247	-0.332325914961843	0.121542729407505	-2.73423113485983	0.00625261362174971	0.0356718985569672	MSANTD3	ENST00000395067	protein_coding
9155	ENSG00000066735	21.3088249387469	0.0307471922372533	0.954676925227545	0.0322069083527129	0.974307046969845	0.98929780104348	KIF26A	ENST00000423312	protein_coding
9157	ENSG00000066739	2393.25578184229	-0.380201601097616	0.0880263924004834	-4.31917735953391	1.566118850931e-05	0.000283711038062128	ATG2B	ENST00000359933	protein_coding
9164	ENSG00000066777	3907.42272530482	-0.270302679928547	0.150141602170953	-1.80031833962167	0.0718103866983738	0.207595896187693	ARFGEF1	ENST00000520381	protein_coding
9172	ENSG00000066827	604.823752764434	0.373050990938486	0.0931907988283992	4.00308824077599	6.25209695688267e-05	0.000891499517582722	ZFAT	ENST00000520356	protein_coding
9189	ENSG00000066855	1774.84425785587	0.00026000040940908	0.179860603113696	0.00144556620464974	0.998846605445392	0.999383198911778	MTFR1	ENST00000523170	processed_transcript
9204	ENSG00000066923	98.4701241450596	-1.60470515630764	0.526284035256813	-3.04912375980508	0.00229509912413603	0.0162691145161986	STAG3	ENST00000426455	protein_coding
9223	ENSG00000066926	1436.66192181834	-0.0619277333296975	0.133478810439647	-0.463951792241199	0.642682284724292	0.810710446998441	FECH	ENST00000262093	protein_coding
9233	ENSG00000066933	2647.44962355169	0.121834092909011	0.118657258528677	1.02677319887318	0.304527272222437	0.528695911442343	MYO9A	ENST00000356056	protein_coding
9254	ENSG00000067048	1480.50033243218	-10.6372067779902	2.3948625013671	-4.44167745409933	8.92602909831701e-06	0.000176502380534184	DDX3Y	ENST00000360160	protein_coding
9263	ENSG00000067057	16449.224001691	0.151299341631107	0.235622544255452	0.642125914178546	0.52079143128561	0.723698931189679	PFKP	ENST00000607886	protein_coding
9275	ENSG00000067064	2131.3430243573	-0.0520925549108786	0.18152980891254	-0.286964191847833	0.774139738374766	0.890155368715245	IDI1	ENST00000381344	protein_coding
9280	ENSG00000067066	6850.53646136608	-0.902833033048789	0.461822287281121	-1.95493603906391	0.0505906201468628	0.163547197872217	SP100	ENST00000264052	protein_coding
9299	ENSG00000067082	13810.9090645606	-1.18470609082692	0.275512560580194	-4.30000755077039	1.70792290105857e-05	0.000305040153658985	KLF6	ENST00000461124	processed_transcript
9306	ENSG00000067113	1228.41873478992	-0.351077522737026	0.349155604876118	-1.00550447374771	0.314653996351206	0.540174439634523	PLPP1	ENST00000264775	protein_coding
9312	ENSG00000067141	826.160732009749	-0.962937050624596	0.812146387205916	-1.18566931503255	0.235752916983367	0.452654016597961	NEO1	ENST00000339362	protein_coding
9323	ENSG00000067167	8952.87580011853	-0.333643828484948	0.176849036574888	-1.88660246584755	0.0592138148665433	0.182641722299471	TRAM1	ENST00000521425	protein_coding
9328	ENSG00000067177	42.7657880870444	-2.64328912470448	1.26012705501856	-2.09763699158538	0.035937224752021	0.128015819988628	PHKA1	ENST00000373542	protein_coding
9333	ENSG00000067182	7647.75919874773	-0.297461281807679	0.133987114025229	-2.22007380315444	0.0264137581541366	0.102537999445705	TNFRSF1A	ENST00000534885	nonsense_mediated_decay
9349	ENSG00000067191	570.225619293597	0.327378325004947	0.227908306307867	1.43644753589065	0.150875034958367	0.339043738473384	CACNB1	ENST00000394303	protein_coding
9361	ENSG00000067208	1095.81714031098	0.787203602820671	0.263389537697341	2.98874286998158	0.0028012776682582	0.0190295824928661	EVI5	ENST00000370331	protein_coding
9369	ENSG00000067221	1276.98468406916	-1.19678071061105	0.223679568869727	-5.35042479140359	8.77480144069722e-08	3.34718223750284e-06	STOML1	ENST00000541638	protein_coding
9382	ENSG00000067225	93638.7954359709	-0.0698494499709448	0.0802500686962164	-0.870397385394862	0.384083275056678	0.607451854706268	PKM	ENST00000564440	retained_intron
9407	ENSG00000067248	4170.74535680665	0.0556270802340008	0.0947720258885033	0.586956749235735	0.557232754776998	0.751585325443871	DHX29	ENST00000251636	protein_coding
9412	ENSG00000067334	4391.31491905083	-0.0943497148451608	0.0907980978513839	-1.03911554402373	0.298751002600435	0.522504598808694	DNTTIP2	ENST00000436063	protein_coding
9419	ENSG00000067365	1286.30726170999	-0.110817603363593	0.0998282561968383	-1.11008253159393	0.266963463903475	0.487867213839211	METTL22	ENST00000563958	protein_coding
9437	ENSG00000067369	4116.06415517653	-0.267788959991732	0.0744770392931293	-3.59559083622751	0.000323656166698021	0.00340884044082831	TP53BP1	ENST00000382044	protein_coding
9454	ENSG00000067445	422.756469878367	-0.303542520526389	0.456118483635275	-0.665490506122768	0.505736813883724	0.711741090077589	TRO	ENST00000411534	protein_coding
9479	ENSG00000067533	2319.66215354079	0.343221583616985	0.158860935811032	2.16051593719209	0.0307327512034011	0.114233657461985	RRP15	ENST00000366932	protein_coding
9481	ENSG00000067560	27198.6883386694	0.0463388861159941	0.0746253618196109	0.620953587173317	0.534630161379738	0.735001168887704	RHOA	ENST00000418115	protein_coding
9487	ENSG00000067596	4328.78140280153	0.2092095598298	0.0950515781862529	2.20101090189008	0.027735252069221	0.106041623070414	DHX8	ENST00000592258	nonsense_mediated_decay
9494	ENSG00000067601	83.8734602642857	0.127503814179323	0.242578746960548	0.525618240579251	0.599153480548138	0.782378399288546	PMS2P4	ENST00000412466	transcribed_unprocessed_pseudogene
9496	ENSG00000067606	179.258391009503	2.77864539271648	0.901964230619189	3.08066029493095	0.00206542146132074	0.0149614401746985	PRKCZ	ENST00000378567	protein_coding
9522	ENSG00000067646	325.718696956786	-8.40324181492725	2.14158333383097	-3.92384535412644	8.71466882590215e-05	0.00117694529265825	ZFY	ENST00000383052	protein_coding
9529	ENSG00000067704	5890.16217006504	-0.137770997627252	0.11978740464088	-1.15012924806482	0.250090641502041	0.469662191102907	IARS2	ENST00000366922	protein_coding
9533	ENSG00000067715	56.3713748940952	5.0868755776696	1.63501304788954	3.11121405681484	0.00186319824243563	0.0137985703916558	SYT1	ENST00000393240	protein_coding
9545	ENSG00000067798	4040.14573177713	-1.36701705560514	0.378465036274908	-3.61200355271965	0.000303840402583962	0.00323925788958937	NAV3	ENST00000550042	protein_coding
9560	ENSG00000067829	3051.39022571274	0.128712416112781	0.0963732670964992	1.3355614060889	0.181692671818233	0.383341781062809	IDH3G	ENST00000370092	protein_coding
9572	ENSG00000067836	681.87339913635	0.212634302483525	0.140653131515735	1.51176372820208	0.130593979867291	0.309529457184631	ROGDI	ENST00000322048	protein_coding
9588	ENSG00000067840	30.2787494502946	-0.464383757972058	0.768386030687564	-0.604362572230159	0.545602613754251	0.743144746076796	PDZD4	ENST00000164640	protein_coding
9597	ENSG00000067900	9414.92716702996	0.131495420500588	0.136964443970472	0.960069757439657	0.337020107979345	0.563330828477676	ROCK1	ENST00000399799	protein_coding
9604	ENSG00000067955	4455.36513920015	0.126028062924286	0.094929800771706	1.3275921986539	0.184312863162074	0.38704801738105	CBFB	ENST00000561924	protein_coding
9613	ENSG00000067992	142.899437387864	-0.374188981706243	0.552351667292871	-0.677447003174952	0.498122384508746	0.705782730526947	PDK3	ENST00000379162	protein_coding
9616	ENSG00000068001	1709.32124271425	0.189443798050245	0.135115392295333	1.40208894658103	0.160888687387176	0.354103245058588	HYAL2	ENST00000447092	protein_coding
9626	ENSG00000068024	908.434815912568	0.498164206352827	0.217241075592705	2.29314002885352	0.0218399444809616	0.0890738512916411	HDAC4	ENST00000345617	protein_coding
9643	ENSG00000068028	3643.76562832179	-0.434700900495215	0.110136472501386	-3.94692957403139	7.91598291465223e-05	0.00108751249314066	RASSF1	ENST00000327761	protein_coding
9653	ENSG00000068078	121.369612104282	1.59720474795925	0.374849583643901	4.26092176075767	2.03585499719439e-05	0.000350956605846475	FGFR3	ENST00000481110	protein_coding
9663	ENSG00000068079	3606.44250896152	-1.44728513148345	0.715207417523937	-2.02358797744853	0.0430125630834294	0.145888740686883	IFI35	ENST00000415816	protein_coding
9671	ENSG00000068097	1332.4079064597	-0.0176252098070567	0.112686500679165	-0.156409238913526	0.875710455202364	0.944267979812734	HEATR6	ENST00000184956	protein_coding
9683	ENSG00000068120	4011.07600168725	-0.229903703497219	0.112674679132148	-2.04042030798757	0.0413084809260832	0.141604630121694	COASY	ENST00000588757	processed_transcript
9697	ENSG00000068137	1029.89202923789	0.36938921748239	0.126074334471589	2.92993192492825	0.00339036268846482	0.0222175640815206	PLEKHH3	ENST00000591476	retained_intron
9706	ENSG00000068305	2397.58865742946	0.438019825184472	0.128293178707827	3.41420977791821	0.000639673029705597	0.00586862497274465	MEF2A	ENST00000560493	protein_coding
9719	ENSG00000068308	4783.94389164737	-0.0665112451904372	0.104055959661792	-0.639187273911223	0.522701109931607	0.725041371958001	OTUD5	ENST00000455452	protein_coding
9727	ENSG00000068323	7114.92713310481	-0.409135895557448	0.100012107169805	-4.09086366776371	4.29769725270561e-05	0.000654357103288807	TFE3	ENST00000493583	nonsense_mediated_decay
9732	ENSG00000068354	1120.04339078202	0.0965453404200548	0.153914790433372	0.627264866152343	0.530485629618168	0.731594092025978	TBC1D25	ENST00000376771	protein_coding
9737	ENSG00000068366	8427.63853712856	-0.0993914920546311	0.126593841671935	-0.785121067043705	0.432382588953485	0.651372676794903	ACSL4	ENST00000439581	processed_transcript
9749	ENSG00000068383	1604.6649609122	0.641310766319932	0.188264825364411	3.40642902931332	0.000658186601598237	0.00601538935717267	INPP5A	ENST00000368594	protein_coding
9756	ENSG00000068394	1812.13538858745	0.121599079926913	0.098899681096796	1.22951943402022	0.218877115985524	0.432527075715308	GPKOW	ENST00000156109	protein_coding
9757	ENSG00000068400	2108.49786398471	-0.0986387564398953	0.207693829661652	-0.474923865579372	0.634841240195227	0.805149259538367	GRIPAP1	ENST00000619149	retained_intron
9772	ENSG00000068438	4941.46983556522	0.430516999530696	0.179534771555593	2.39795887894278	0.0164867159651542	0.0728559925392681	FTSJ1	ENST00000492562	processed_transcript
9785	ENSG00000068489	7298.94419522477	-0.409087933116068	0.098737001104611	-4.14320800246549	3.4248105394476e-05	0.000540186025994689	PRR11	ENST00000262293	protein_coding
9794	ENSG00000068615	18.5520483252803	4.03942934460529	0.727842218898858	5.54986951803439	2.85882887598056e-08	1.26034517290668e-06	REEP1	ENST00000165698	protein_coding
9803	ENSG00000068650	2941.00016272617	0.572110360821653	0.159263986940826	3.59221423380678	0.00032788012162049	0.00343930421089382	ATP11A	ENST00000487903	protein_coding
9820	ENSG00000068654	7215.92028258017	0.34928357864647	0.109392526746315	3.19293821100295	0.0014083307825658	0.0110781822508668	POLR1A	ENST00000263857	protein_coding
9830	ENSG00000068697	8503.33284489191	-0.199012552729709	0.176120509700771	-1.12997942753988	0.258484893221019	0.478781230543005	LAPTM4A	ENST00000175091	protein_coding
9832	ENSG00000068724	2349.44248401332	-0.390438351205795	0.162931812942118	-2.39632975387379	0.0165601844926794	0.0730903917810515	TTC7A	ENST00000409245	protein_coding
9844	ENSG00000068745	2129.13453058981	0.166060775076619	0.107937736628645	1.53848672636099	0.123929651557408	0.299172186221508	IP6K2	ENST00000328631	protein_coding
9872	ENSG00000068784	932.472728768388	-0.233546232906186	0.0970636221203232	-2.40611495640122	0.0161231903292521	0.071650359323777	SRBD1	ENST00000263736	protein_coding
9877	ENSG00000068796	3976.75379528533	0.191774219682293	0.0747165691449247	2.56668931506097	0.0102674560801187	0.0515026953570804	KIF2A	ENST00000401507	protein_coding
9887	ENSG00000068831	40.7906405491272	1.65045305611314	0.683755161923733	2.41380708771488	0.0157868183547208	0.0705813819791069	RASGRP2	ENST00000464324	retained_intron
9910	ENSG00000068878	10205.7903002191	-0.135700901110707	0.146567108902591	-0.925861894437004	0.354517756448718	0.579956079250996	PSME4	ENST00000404125	protein_coding
9919	ENSG00000068885	333.858205506006	0.257198900915814	0.167036798688252	1.53977388776371	0.123615479025221	0.298782543056804	IFT80	ENST00000326448	protein_coding
9946	ENSG00000068903	2182.65556052465	0.202775179423148	0.0901001126311506	2.25055411698832	0.0244137922696303	0.0966577708665486	SIRT2	ENST00000479290	retained_intron
9965	ENSG00000068912	2598.40924411116	-0.229421127000447	0.164577416464085	-1.39400126657422	0.163317222170902	0.357879328006916	ERLEC1	ENST00000494373	processed_transcript
9969	ENSG00000068971	1175.20873655751	0.59464050050513	0.171345497287765	3.47041801458292	0.000519648955290657	0.00497097715612414	PPP2R5B	ENST00000413292	processed_transcript
9974	ENSG00000068976	23.2592718393054	-0.503942532558768	0.330991663977719	-1.52252333639645	0.127878002657537	0.305614897122686	PYGM	ENST00000483742	retained_intron
9979	ENSG00000069011	764.60016713235	5.6213322145145	1.18841242148266	4.73011903350972	2.24388231739194e-06	5.52976909236771e-05	PITX1	ENST00000265340	protein_coding
9985	ENSG00000069020	611.592901897858	-3.7341345552337	0.756058627638545	-4.93894840787255	7.85449879116326e-07	2.27738122632192e-05	MAST4	ENST00000403625	protein_coding
10006	ENSG00000069188	19.8908337440821	-1.2484920329507	0.869391695927974	-1.43605240169459	0.15098743081925	0.339181746543317	SDK2	ENST00000392650	protein_coding
10011	ENSG00000069248	3093.20099910936	0.209645829501266	0.14377060752115	1.45819672821808	0.14478632537132	0.330907544832374	NUP133	ENST00000261396	protein_coding
10015	ENSG00000069275	28707.7858671006	0.00775379110441251	0.174558471828526	0.0444194488138582	0.964570059036871	0.985597732135799	NUCKS1	ENST00000367142	protein_coding
10017	ENSG00000069329	7902.06532904727	-0.136166979618365	0.100480883906644	-1.35515308309666	0.175368789079654	0.374665752558062	VPS35	ENST00000299138	protein_coding
10028	ENSG00000069345	6069.83818222195	-0.0403947604349151	0.108967226058075	-0.370705595583268	0.710856822166341	0.852842268178831	DNAJA2	ENST00000317089	protein_coding
10032	ENSG00000069399	2322.50517820922	-2.45498508894456	0.293973990296462	-8.35102822011159	6.76712488319823e-17	1.48559106874619e-14	BCL3	ENST00000403534	retained_intron
10042	ENSG00000069424	466.348585421874	0.600874832888789	0.299087755999412	2.00902518018815	0.0445344634101393	0.149471832418992	KCNAB2	ENST00000378111	protein_coding
10061	ENSG00000069431	1585.58317377084	-7.79517975201016	1.05896304713842	-7.36114425623693	1.82340384425751e-13	2.39199453081439e-11	ABCC9	ENST00000261200	protein_coding
10068	ENSG00000069482	231.242389566382	-0.453481252835331	0.686029232600991	-0.661023220710312	0.508597422148077	0.714414007579899	GAL	ENST00000538401	processed_transcript
10070	ENSG00000069493	126.771955400026	0.0573740905141125	0.205623054401472	0.279025572697173	0.78022519965506	0.893905897613109	CLEC2D	ENST00000536355	nonsense_mediated_decay
10086	ENSG00000069509	703.194800713925	0.321413268181423	0.265433103410887	1.21090121786309	0.225933265820314	0.441322705725281	FUNDC1	ENST00000378045	protein_coding
10088	ENSG00000069667	561.084871040935	-5.31745268532149	0.617435164726238	-8.6121636555624	7.16943961387665e-18	1.77291176842462e-15	RORA	ENST00000335670	protein_coding
10102	ENSG00000069696	39.3663983172423	0.994372325813817	0.344433453559029	2.88697951821745	0.00388959549607856	0.0248090001490169	DRD4	ENST00000176183	protein_coding
10104	ENSG00000069702	4610.03980675833	-1.49747400651522	0.357800347250399	-4.18522233984095	2.84887110576984e-05	0.00046432282552676	TGFBR3	ENST00000533089	nonsense_mediated_decay
10115	ENSG00000069812	3.65970699106414	0.10996108494914	1.14706863249448	0.0958626901949298	0.923629626976606	0.966304775515557	HES2	ENST00000377837	protein_coding
10121	ENSG00000069849	6941.90273380905	0.197238387095449	0.112587131057804	1.75187328464905	0.0797955992208254	0.222806297422042	ATP1B3	ENST00000475483	protein_coding
10131	ENSG00000069869	4533.20067289956	-0.802802239783938	0.188108929038088	-4.2677519025234	1.97452747988427e-05	0.000342028858311031	NEDD4	ENST00000508871	protein_coding
10143	ENSG00000069943	322.318089007587	-0.635572287371888	0.193350112162248	-3.28715758301993	0.00101204183979386	0.00851175455094804	PIGB	ENST00000565367	nonsense_mediated_decay
10155	ENSG00000069956	4031.93088552187	-0.698160772110065	0.150291326689975	-4.64538298707184	3.39446131261048e-06	7.81052841491998e-05	MAPK6	ENST00000560802	processed_transcript
10163	ENSG00000069966	972.471001917448	0.178188985061431	0.250580360567051	0.71110515069177	0.477019078445722	0.68974439824899	GNB5	ENST00000261837	protein_coding
10175	ENSG00000069974	985.481125856063	-0.748781150142223	0.197787998686874	-3.78577646325067	0.000153229372021824	0.00186669122858296	RAB27A	ENST00000396307	protein_coding
10187	ENSG00000069998	2316.42026326534	-0.203451705047376	0.158110366150075	-1.28677018465864	0.198174401941443	0.405011789401931	CECR5	ENST00000155674	protein_coding
10194	ENSG00000070010	4970.0369446238	0.240701351023858	0.070352945740673	3.42134005178837	0.000623133661131221	0.00574010463620661	UFD1L	ENST00000263202	protein_coding
10204	ENSG00000070018	2267.48200899806	0.0647879256125332	0.14332754972588	0.452027022972504	0.651249515106711	0.816776382651614	LRP6	ENST00000261349	protein_coding
10211	ENSG00000070047	7623.06947797785	-0.15611268828164	0.104054623394926	-1.50029554851334	0.133537862040456	0.31424075494535	PHRF1	ENST00000534320	nonsense_mediated_decay
10217	ENSG00000070061	3488.24422559388	0.436368109382615	0.080058696132672	5.45060225137158	5.01995300217856e-08	2.07292262742552e-06	IKBKAP	ENST00000495759	nonsense_mediated_decay
10221	ENSG00000070081	3154.02670595221	-0.207103460614797	0.164222385476707	-1.26111589484963	0.207267094687878	0.417192057668641	NUCB2	ENST00000528644	protein_coding
10241	ENSG00000070087	5957.55793190042	0.383530777095716	0.209169706497934	1.83358662933107	0.0667153784688705	0.197438280508307	PFN2	ENST00000452853	protein_coding
10258	ENSG00000070159	188.506838540591	-0.972810367784763	1.03979395581946	-0.935579940949061	0.349489506354251	0.575280584522215	PTPN3	ENST00000447271	processed_transcript
10264	ENSG00000070182	16.4858826621468	1.16431795121595	0.727239086289274	1.60101123986179	0.109374429685709	0.275794828909792	SPTB	ENST00000556626	protein_coding
10273	ENSG00000070190	1.21295586143793	0.617647630605646	3.15140597442982	0.195991133994533	0.844617105469981	0.927120742127398	DAPP1	ENST00000296414	protein_coding
10277	ENSG00000070214	3327.19023635786	0.148656363647525	0.256955765312665	0.578529006604072	0.562907019667128	0.756189923266849	SLC44A1	ENST00000374723	protein_coding
10284	ENSG00000070269	479.729361903149	-0.338334396772691	0.122694855482804	-2.75752716315077	0.00582403742796947	0.0338110917048758	TMEM260	ENST00000556810	protein_coding
10300	ENSG00000070366	4365.34732196415	-0.113804519294605	0.1307088600689	-0.870671806292366	0.383933376847936	0.607304070987905	SMG6	ENST00000574501	retained_intron
10320	ENSG00000070367	4323.07591891587	-0.539430162186786	0.102533215159725	-5.2610284515751	1.43251863162286e-07	5.14510948927116e-06	EXOC5	ENST00000621441	protein_coding
10331	ENSG00000070371	546.202309776821	-0.292078926529554	0.163167820967954	-1.79005225905982	0.073445510612528	0.21088183078681	CLTCL1	ENST00000621271	protein_coding
10343	ENSG00000070404	2303.2842215501	1.24968972645841	0.511476357479241	2.4432991050014	0.0145536698106669	0.0665195777154638	FSTL3	ENST00000166139	protein_coding
10350	ENSG00000070413	4386.455572136	0.175693420618997	0.109478550717863	1.60482048279737	0.108533316941471	0.274542713777637	DGCR2	ENST00000389262	nonsense_mediated_decay
10357	ENSG00000070423	5198.11040850026	0.031527965844456	0.146796521640611	0.214773248658052	0.829944110669485	0.91909842249686	RNF126	ENST00000605891	nonsense_mediated_decay
10364	ENSG00000070444	1448.42324049688	0.433024940443058	0.137179079688886	3.15663978374206	0.0015959837071738	0.0122628548129061	MNT	ENST00000174618	protein_coding
10373	ENSG00000070476	1247.41388636021	0.564925863044061	0.0937887951231998	6.02338330822974	1.70808271844748e-09	1.00955196716151e-07	ZXDC	ENST00000514463	retained_intron
10377	ENSG00000070495	2378.78551147389	-0.186451872966002	0.158112656518134	-1.17923433248127	0.238304878552213	0.455399818544351	JMJD6	ENST00000445478	protein_coding
10385	ENSG00000070501	581.495971432002	-0.502880561754104	0.172950992196216	-2.90764774094836	0.0036415828378813	0.0235129091158999	POLB	ENST00000532157	protein_coding
10402	ENSG00000070540	883.329115968268	-0.705423431418086	0.304948942063704	-2.31325095487861	0.0207088455089561	0.0859101624141307	WIPI1	ENST00000592645	nonsense_mediated_decay
10413	ENSG00000070601	9.03352812448096	1.69765885835801	1.73104824811422	0.980711462090916	0.326735049895132	0.553276494564649	FRMPD1	ENST00000377765	protein_coding
10416	ENSG00000070610	1725.64806321608	0.298460689271407	0.123120705857718	2.42413075194937	0.0153450794867743	0.0691669893313352	GBA2	ENST00000378103	protein_coding
10424	ENSG00000070614	22782.5558971067	-0.242933530869633	0.172853153789927	-1.40543302533477	0.159892552007795	0.352379467721338	NDST1	ENST00000522491	protein_coding
10433	ENSG00000070669	34.7952780339656	-0.131490310933972	0.547477210990789	-0.240174948462256	0.810194633590843	0.909260685814992	ASNS	ENST00000394309	protein_coding
10450	ENSG00000070718	922.834812631609	-0.240781266853341	0.172517843893659	-1.39568905696363	0.162808151047973	0.357013001900529	AP3M2	ENST00000518421	protein_coding
10467	ENSG00000070729	2.49290794551048	-2.51076012388607	1.43865983655115	-1.74520763011292	0.080948733556745	0.224713684353524	CNGB1	ENST00000251102	protein_coding
10476	ENSG00000070731	3.95438195267869	3.62196730312216	1.54607438588949	2.34268631327098	0.0191454722672362	0.0812717323335573	ST6GALNAC2	ENST00000225276	protein_coding
10485	ENSG00000070756	51577.4831467808	-0.204632697635204	0.139635202788128	-1.46548072083011	0.142789808535465	0.32795771760777	PABPC1	ENST00000518293	protein_coding
10510	ENSG00000070759	161.775003529333	0.579865699231189	0.430807640841278	1.34599678431615	0.17830355364533	0.378521956236154	TESK2	ENST00000372084	protein_coding
10514	ENSG00000070761	2323.34936593584	0.144280182517695	0.123971184504934	1.1638203110978	0.244496839172057	0.463264578841302	CFAP20	ENST00000262498	protein_coding
10521	ENSG00000070770	6635.05861934751	-0.11431813507585	0.0601047869584069	-1.9019805386709	0.0571736988938813	0.178162653244925	CSNK2A2	ENST00000566813	processed_transcript
10527	ENSG00000070778	2134.78678715697	-0.240524523011233	0.102074228280564	-2.35636876283915	0.0184545873132783	0.0792004770512407	PTPN21	ENST00000556564	protein_coding
10536	ENSG00000070785	1732.15499076522	0.373254064849848	0.0992489255662208	3.76078695784778	0.000169379643380996	0.00202109464653286	EIF2B3	ENST00000439363	protein_coding
10546	ENSG00000070808	70.9788734389911	-2.62008022323316	0.49996171684569	-5.24056169693054	1.60088550918054e-07	5.66549181091571e-06	CAMK2A	ENST00000348628	protein_coding
10553	ENSG00000070814	13666.6879065826	0.245118056407056	0.106281026273564	2.30631999898204	0.0210927584720903	0.0870496078589202	TCOF1	ENST00000445265	protein_coding
10568	ENSG00000070831	14186.7942096433	-0.288079202020675	0.0598911086258637	-4.81004958215567	1.50892861211943e-06	3.9736072087141e-05	CDC42	ENST00000344548	protein_coding
10573	ENSG00000070882	1628.86485355498	-0.098105973849669	0.212804334545842	-0.461014922741319	0.644787898816714	0.812413871457849	OSBPL3	ENST00000313367	protein_coding
10587	ENSG00000070950	3409.68878304868	0.717341022297076	0.12661282072417	5.66562705257019	1.46487832530177e-08	6.8511722370744e-07	RAD18	ENST00000427329	protein_coding
10597	ENSG00000070961	13921.9385812476	-1.98294828215082	0.260027934178999	-7.62590484138442	2.42328544274854e-14	3.7778668851661e-12	ATP2B1	ENST00000359142	protein_coding
10608	ENSG00000071051	2026.04797135849	-0.181087928664803	0.22895879957554	-0.790919278929294	0.42899109745621	0.648353668470173	NCK2	ENST00000233154	protein_coding
10614	ENSG00000071054	29392.6057082841	-0.601889035152891	0.154171993141715	-3.90401020890761	9.46117871302093e-05	0.00125414540253809	MAP4K4	ENST00000427603	protein_coding
10635	ENSG00000071082	10474.0519389991	-0.0921543552263317	0.0920619820279049	-1.00100338050944	0.316825174054659	0.542473282499954	RPL31	ENST00000264258	protein_coding
10646	ENSG00000071127	38790.8817592862	0.175003037355624	0.111133239967323	1.57471371667991	0.115322540242303	0.284916069220591	WDR1	ENST00000499869	protein_coding
10664	ENSG00000071189	1488.56794224218	0.200407857439592	0.0983829389133823	2.03701840637261	0.0416481975168622	0.142451402444797	SNX13	ENST00000428135	protein_coding
10677	ENSG00000071205	1831.32245057154	0.19731298861297	0.137396585004297	1.43608364506875	0.150978541323825	0.339181746543317	ARHGAP10	ENST00000510379	retained_intron
10684	ENSG00000071242	2646.81067034084	0.417157459214735	0.342293549426413	1.21871259307624	0.222953296574996	0.437476731275068	RPS6KA2	ENST00000265678	protein_coding
10697	ENSG00000071243	808.710416441305	-0.00952148171848167	0.136266875894329	-0.0698737800803865	0.94429412257277	0.976614928998682	ING3	ENST00000315870	protein_coding
10703	ENSG00000071246	206.660456391237	0.190564910911542	0.327374260218539	0.582101081448279	0.560498596766039	0.754227879555621	VASH1	ENST00000167106	protein_coding
10708	ENSG00000071282	2101.4524013003	-0.900460678075286	0.642184543737347	-1.4021836664502	0.160860407825918	0.354077226720566	LMCD1	ENST00000157600	protein_coding
10715	ENSG00000071462	4164.52984090014	0.0583132247042552	0.130773555376216	0.445909913028645	0.65566232130605	0.819301805226135	WBSCR22	ENST00000464615	processed_transcript
10733	ENSG00000071537	4858.1246911662	-0.439285126051214	0.127536712340982	-3.44438176261547	0.00057236691360429	0.00536319763906041	SEL1L	ENST00000336735	protein_coding
10739	ENSG00000071539	5616.83199168917	-1.11938176773579	0.100297205705048	-11.1606475959823	6.35271204761048e-29	5.25662488431892e-26	TRIP13	ENST00000166345	protein_coding
10746	ENSG00000071553	4716.10069223989	0.256421704262072	0.11333986134838	2.26241413401673	0.0236718284866645	0.0945905865642829	ATP6AP1	ENST00000369762	protein_coding
10756	ENSG00000071564	12163.4890384968	0.130954594122735	0.198334739142277	0.660270584412316	0.509080203361259	0.714625570606428	TCF3	ENST00000592395	nonsense_mediated_decay
10776	ENSG00000071575	301.695015196857	1.59495374424568	0.453645504223501	3.51585925441	0.000438333285989486	0.00434977044039566	TRIB2	ENST00000155926	protein_coding
10780	ENSG00000071626	14727.4883502116	0.0951444810561205	0.109142645694747	0.871744316352959	0.383347878170594	0.606734808428026	DAZAP1	ENST00000336761	protein_coding
10791	ENSG00000071655	8359.15614244717	0.25035944904529	0.135651576965194	1.8456066243117	0.0649493439710885	0.194180125930239	MBD3	ENST00000156825	protein_coding
10802	ENSG00000071794	2563.5805816249	0.111074987231629	0.21708392155906	0.511668420368986	0.608883091276999	0.789222245194201	HLTF	ENST00000465259	protein_coding
10811	ENSG00000071859	6192.66349642691	0.227165260891042	0.12716570760108	1.7863720115777	0.0740390442249211	0.212077568735999	FAM50A	ENST00000393600	protein_coding
10818	ENSG00000071889	1700.50320458236	-0.104457245163452	0.161576126143745	-0.646489352458683	0.517962490493645	0.721165222655985	FAM3A	ENST00000359889	protein_coding
10840	ENSG00000071894	8002.27485993821	-0.0805357107599689	0.176303702405407	-0.456801018136186	0.647814073914565	0.814652325590248	CPSF1	ENST00000531480	retained_intron
10857	ENSG00000071967	4047.86961061982	0.299235999129725	0.318728447404112	0.938843085914851	0.347811313845291	0.573879331702399	CYBRD1	ENST00000409484	protein_coding
10864	ENSG00000071994	3277.4866613696	0.0549250152109415	0.0759437556896284	0.723232801856842	0.469536869466534	0.683557735126743	PDCD2	ENST00000541970	protein_coding
10879	ENSG00000072041	173.830717243951	-0.597797154218058	1.09046400750558	-0.548204388318609	0.583551569248689	0.771731525744793	SLC6A15	ENST00000266682	protein_coding
10890	ENSG00000072042	2371.31665325307	-0.173946224565533	0.119666345849366	-1.45359351729929	0.14605903528497	0.332555200033956	RDH11	ENST00000381346	protein_coding
10901	ENSG00000072062	10439.9180079792	0.00857080015831989	0.0776678775805083	0.110351929591943	0.912130274842017	0.961890564428312	PRKACA	ENST00000308677	protein_coding
10911	ENSG00000072071	786.166903100491	1.58696036831395	0.514816281048358	3.08257610866989	0.00205217245816349	0.0148947590177894	ADGRL1	ENST00000340736	protein_coding
10919	ENSG00000072110	54678.9274055191	0.0134397831338973	0.146596583780905	0.0916786925538703	0.926953326962741	0.967611541789249	ACTN1	ENST00000193403	protein_coding
10940	ENSG00000072121	2762.48953743502	-0.300616539415612	0.262487018537083	-1.14526250132687	0.252100434524599	0.471379171594143	ZFYVE26	ENST00000394455	retained_intron
10951	ENSG00000072133	234.446494572126	-0.389267766042012	0.728851579526976	-0.534083724281212	0.593283609749156	0.778247083788422	RPS6KA6	ENST00000262752	protein_coding
10955	ENSG00000072134	2919.20146797001	-0.134386120833747	0.130278706305544	-1.03152790386612	0.302293329799998	0.526389210628666	EPN2	ENST00000582015	protein_coding
10982	ENSG00000072135	1590.02888046867	-0.386624553111496	0.188720674739897	-2.04866029460926	0.0404953443207921	0.139618082967552	PTPN18	ENST00000175756	protein_coding
10998	ENSG00000072163	1042.13047385538	1.39306967020698	0.613972465903254	2.26894485920886	0.023271679288293	0.0934254353812907	LIMS2	ENST00000426981	protein_coding
11016	ENSG00000072195	1897.27447187646	0.698489029192463	0.378145408283637	1.8471440189181	0.0647262702244678	0.19367468395121	SPEG	ENST00000312358	protein_coding
11041	ENSG00000072201	91.8838119978608	-2.56343105136212	0.67816043416327	-3.77997730658666	0.000156842653362804	0.00189360845175917	LNX1	ENST00000306888	protein_coding
11050	ENSG00000072210	980.979170528944	1.04230582711886	0.228021394922745	4.57108784669965	4.85198814789069e-06	0.000106083001030203	ALDH3A2	ENST00000446398	protein_coding
11076	ENSG00000072274	8679.87417834526	-0.838857698268259	0.394525790331525	-2.12624299558048	0.0334830317810347	0.121492468912087	TFRC	ENST00000426789	protein_coding
11091	ENSG00000072310	4004.05844955655	-0.476441524106621	0.26906320965192	-1.77074199301711	0.0766036159442383	0.21693434163806	SREBF1	ENST00000485080	nonsense_mediated_decay
11114	ENSG00000072315	1.54797271237171	-0.378457466881363	1.89431964861311	-0.199785430699852	0.841648396235626	0.925301425551294	TRPC5	ENST00000262839	protein_coding
11115	ENSG00000072364	11256.1036481617	-0.0292624072160252	0.138275564100512	-0.211623849856468	0.832400501228741	0.920838743092765	AFF4	ENST00000265343	protein_coding
11124	ENSG00000072401	992.007079931459	-0.171375558000215	0.165114794427041	-1.03791764145	0.299308399608086	0.523054253039426	UBE2D1	ENST00000373910	protein_coding
11128	ENSG00000072415	2975.81411204643	-0.4944556480721	0.253644920930684	-1.94940094308935	0.0512475620003355	0.164853476207419	MPP5	ENST00000261681	protein_coding
11135	ENSG00000072422	359.568195165503	1.13223535287819	0.369937853273574	3.06060962093785	0.00220886885285397	0.015772188682476	RHOBTB1	ENST00000337910	protein_coding
11141	ENSG00000072501	14578.2553357024	0.680313942820961	0.149632546441981	4.5465639594976	5.45288044215543e-06	0.000117666268638447	SMC1A	ENST00000322213	protein_coding
11147	ENSG00000072506	3837.31535184688	0.0831027150278392	0.19883889377719	0.417939938455705	0.675991031040984	0.831852144472673	HSD17B10	ENST00000477706	processed_transcript
11152	ENSG00000072518	4037.46727942786	0.223706036718741	0.0779002630979532	2.87169808961299	0.00408272812764829	0.025732153038957	MARK2	ENST00000508192	protein_coding
11167	ENSG00000072571	4070.82976473546	-0.379331029259853	0.252875675498985	-1.50006926728457	0.133596460805518	0.314281202885957	HMMR	ENST00000520345	protein_coding
11175	ENSG00000072609	1680.65637382525	-0.450420860167537	0.173216310962652	-2.60033744896377	0.00931321295011459	0.047934082155207	CHFR	ENST00000541341	retained_intron
11199	ENSG00000072657	40.6434265593923	1.63490753371274	2.75075135342445	0.5943494426268	0.552278415780325	0.747665794915625	TRHDE	ENST00000548156	processed_transcript
11206	ENSG00000072682	4043.49773744629	-0.300196256241692	0.39166602259112	-0.766459786977955	0.443402770405817	0.661189344684878	P4HA2	ENST00000401867	protein_coding
11227	ENSG00000072736	2070.04216590214	0.419603540729963	0.132459112954154	3.16779669870803	0.00153598890177089	0.0118825117701183	NFATC3	ENST00000553077	retained_intron
11249	ENSG00000072756	669.829734769186	0.0392261545867793	0.120680297414126	0.32504191178922	0.745149351405013	0.873155944778183	TRNT1	ENST00000251607	protein_coding
11260	ENSG00000072778	11939.6406427823	0.0203557283348945	0.171472546537115	0.118711296624317	0.905504086427391	0.958381212938402	ACADVL	ENST00000543245	protein_coding
11299	ENSG00000072786	5312.461204328	-0.251915899838644	0.255933668330171	-0.984301524227974	0.324967280302341	0.551629009659504	STK10	ENST00000176763	protein_coding
11315	ENSG00000072803	4183.34633877739	-0.219140148334449	0.122004206106641	-1.79616879882734	0.0724676753289122	0.208878559355067	FBXW11	ENST00000296933	protein_coding
11327	ENSG00000072818	45.8611167856287	-0.838824668769025	0.485084411906097	-1.72923443462744	0.0837671457577689	0.230367681686392	ACAP1	ENST00000158762	protein_coding
11339	ENSG00000072832	10.7789852551726	-0.376398799881188	0.487426028569488	-0.772217275687666	0.439985751221445	0.657990647280563	CRMP1	ENST00000506216	processed_transcript
11345	ENSG00000072840	3456.69903507234	-0.138257782386403	0.153238679748998	-0.902238146484076	0.366930374958992	0.592179509011669	EVC	ENST00000264956	protein_coding
11350	ENSG00000072849	2082.29853844156	0.00416945202624187	0.104282872595731	0.0399821363034887	0.968107368069097	0.986887632632689	DERL2	ENST00000158771	protein_coding
11363	ENSG00000072858	2.64568402405623	-2.51641604001294	2.05408902446014	-1.22507642563073	0.220546426493477	0.434548568511829	SIDT1	ENST00000264852	protein_coding
11375	ENSG00000072864	3079.01274027468	-0.000188318193857389	0.145192503804231	-0.00129702421904168	0.998965124690796	0.999383198911778	NDE1	ENST00000396355	protein_coding
11388	ENSG00000072952	9.76614294580096	-1.5589751419455	1.57372189945732	-0.990629375166661	0.321866588424552	0.547940632789915	MRVI1	ENST00000423302	protein_coding
11405	ENSG00000072954	98.7865699372454	0.925354905385459	0.373277664803944	2.47899885965982	0.0131751727358931	0.0617136220857834	TMEM38A	ENST00000187762	protein_coding
11408	ENSG00000072958	5897.97081407565	-0.569628498462415	0.131187469661956	-4.3420953230536	1.41130272974609e-05	0.000259955196299292	AP1M1	ENST00000291439	protein_coding
11423	ENSG00000073008	5629.07754725856	-0.109697666498617	0.182970655468597	-0.59953693786403	0.548814885757152	0.74500162052642	PVR	ENST00000425690	protein_coding
11429	ENSG00000073050	2590.84794081549	-0.239560422303964	0.104783328966997	-2.28624557613947	0.022239895824313	0.0903283197403471	XRCC1	ENST00000262887	protein_coding
11438	ENSG00000073060	2447.65608344579	0.218715870730581	0.245042729672329	0.892562170781591	0.372091685082662	0.596821660125344	SCARB1	ENST00000339570	protein_coding
11449	ENSG00000073111	13624.1402572047	0.351965380900816	0.12383703239688	2.8421658213903	0.00448081791364612	0.0276271328934844	MCM2	ENST00000265056	protein_coding
11458	ENSG00000073146	9.59058639501548	1.647300781345	0.755559116217263	2.1802407594422	0.0292396197435521	0.110149042052667	MOV10L1	ENST00000262794	protein_coding
11468	ENSG00000073150	143.52315042546	3.35043729193993	0.517197723666624	6.47805885182039	9.29101173479192e-11	7.60025956130469e-09	PANX2	ENST00000159647	protein_coding
11471	ENSG00000073169	1661.37301063318	0.742484382548735	0.133853530950063	5.54699138139086	2.90627062063436e-08	1.27864020720506e-06	SELO	ENST00000380903	protein_coding
11474	ENSG00000073282	27.0562515166724	-7.18750017356612	1.65259069131218	-4.34923191286958	1.36615179553843e-05	0.00025359266375508	TP63	ENST00000486398	retained_intron
11488	ENSG00000073331	403.474552922794	-0.729825546519393	0.405931427481603	-1.7979035302766	0.0721922966031955	0.208363974929051	ALPK1	ENST00000514594	processed_transcript
11506	ENSG00000073350	24.4834103197949	2.44264608217194	0.448258320106254	5.44919295997215	5.05988934810729e-08	2.08541110029081e-06	LLGL2	ENST00000580578	protein_coding
11528	ENSG00000073417	2436.57030572367	0.0699842708882653	0.12377960931359	0.565394181451673	0.57180568132104	0.76335598313333	PDE8A	ENST00000310298	protein_coding
11544	ENSG00000073464	220.966673187036	2.01180820547755	0.582829529175169	3.45179525876922	0.000556870109474169	0.00524540434992438	CLCN4	ENST00000380833	protein_coding
11548	ENSG00000073536	2410.88831789886	0.252719690000938	0.174321899339583	1.44973001647162	0.147133821869601	0.334224162570225	NLE1	ENST00000586869	protein_coding
11555	ENSG00000073578	8355.63866837657	-0.910899370126562	0.0850947668191477	-10.7045286587658	9.69226401945563e-27	6.13292259160496e-24	SDHA	ENST00000264932	protein_coding
11575	ENSG00000073584	2579.06973821833	0.223142550057418	0.0848903151960429	2.62859843955226	0.00857375366849522	0.0450441358788782	SMARCE1	ENST00000348513	protein_coding
11594	ENSG00000073605	114.529135711075	0.138230311648403	0.230027997037297	0.600928206256521	0.547887805491666	0.744521112136667	GSDMB	ENST00000479136	retained_intron
11609	ENSG00000073614	4051.73437192218	0.12411472348632	0.0860839164929609	1.44178760147918	0.149362301627893	0.337504522342453	KDM5A	ENST00000399788	protein_coding
11620	ENSG00000073670	220.226330099249	0.664967222355972	0.411476015495821	1.6160534206464	0.106082763780453	0.270218396871024	ADAM11	ENST00000200557	protein_coding
11625	ENSG00000073711	4387.77770019022	-1.24465622405715	0.332454508808111	-3.74383920530778	0.000181229656280267	0.00214033171300025	PPP2R3A	ENST00000264977	protein_coding
11630	ENSG00000073712	11406.6063603924	0.0767141053168649	0.179521450876989	0.427325564394144	0.669142215150027	0.827835640083569	FERMT2	ENST00000395631	protein_coding
11645	ENSG00000073756	330.8990034088	-1.46207828871368	1.22521066517109	-1.19332807840806	0.232740910031069	0.448995914431132	PTGS2	ENST00000367468	protein_coding
11650	ENSG00000073792	8619.52033982997	-0.000190986492908824	0.145301948637852	-0.00131441109151837	0.998951251985512	0.999383198911778	IGF2BP2	ENST00000382199	protein_coding
11661	ENSG00000073803	865.680278026225	0.0390037902779097	0.183653823587988	0.212376685199931	0.831813173424087	0.920509676099265	MAP3K13	ENST00000448876	protein_coding
11676	ENSG00000073849	31.6375879326594	-0.0745634692006441	0.770680733981364	-0.096750140379722	0.922924820303971	0.966003322738356	ST6GAL1	ENST00000169298	protein_coding
11698	ENSG00000073905	68.1986490309692	-0.488905761639656	0.216209470318016	-2.26125969838665	0.0237431802908297	0.0947830490110062	VDAC1P1	ENST00000439229	processed_pseudogene
11699	ENSG00000073910	192.053435811713	0.307289718648186	0.537048090507821	0.572182871663541	0.567198090242818	0.760008701637019	FRY	ENST00000542859	protein_coding
11707	ENSG00000073921	12448.2957537549	0.0415782210311588	0.13012364164739	0.319528569172908	0.749325730846641	0.875855360938533	PICALM	ENST00000532317	protein_coding
11731	ENSG00000073969	2420.06492912404	0.370540486301092	0.107307849304122	3.45306041174063	0.000554264859274241	0.0052277308997922	NSF	ENST00000465370	protein_coding
11739	ENSG00000074047	1981.04367952994	1.25141858600242	0.322255866335293	3.88330738625058	0.000103045165366916	0.00135095288708338	GLI2	ENST00000482119	processed_transcript
11752	ENSG00000074054	4099.92055790936	-0.107800585450022	0.0886546078536947	-1.21596144926752	0.223999607783042	0.438576642342735	CLASP1	ENST00000409078	protein_coding
11767	ENSG00000074071	5226.616065964	0.152746977082886	0.0866991192289741	1.76180540749761	0.0781021808071928	0.219990876916201	MRPS34	ENST00000177742	protein_coding
11770	ENSG00000074181	1104.1843249221	0.531527231393987	1.09415286773729	0.48578882080087	0.627116901233794	0.800601286191892	NOTCH3	ENST00000263388	protein_coding
11776	ENSG00000074201	3465.13326142176	0.0259368770778425	0.0909206212143594	0.285269466171951	0.775437703827495	0.890935474507061	CLNS1A	ENST00000526761	nonsense_mediated_decay
11788	ENSG00000074211	3.51045576068084	-2.16192839451653	1.22773094647688	-1.76091382295155	0.0782529899584497	0.220185041324364	PPP2R2C	ENST00000335585	protein_coding
11797	ENSG00000074219	2143.89312715666	-0.345856862077362	0.199522736180659	-1.73342080555774	0.0830209022587458	0.228812668613202	TEAD2	ENST00000598810	protein_coding
11807	ENSG00000074266	1421.5859467967	0.315240468294631	0.134390825277596	2.34569932615173	0.0189914208886572	0.0807792465398518	EED	ENST00000263360	protein_coding
11819	ENSG00000074317	12.1876688433903	0.471073970744842	0.9552962049313	0.493118226905046	0.621929052758661	0.797911720499125	SNCB	ENST00000310112	protein_coding
11825	ENSG00000074319	2387.69935109592	-0.142925973222471	0.120581699501946	-1.18530402053394	0.235897264428036	0.452850338797606	TSG101	ENST00000536719	protein_coding
11837	ENSG00000074356	3916.41326208428	0.0942333537634068	0.078209482210546	1.20488399999534	0.228248086135159	0.444175344964029	NCBP3	ENST00000572988	processed_transcript
11844	ENSG00000074370	179.539213855859	-2.11124438089421	0.559195229700483	-3.77550499138742	0.000159683826684958	0.00191709701300234	ATP2A3	ENST00000397041	protein_coding
11859	ENSG00000074410	1480.80696741427	-2.2080871612105	0.572633770788173	-3.85601980506893	0.000115248154794238	0.00147586238228765	CA12	ENST00000178638	protein_coding
11865	ENSG00000074416	12023.8768118563	-1.19841908798947	0.236306108654673	-5.0714689299073	3.94756721979506e-07	1.25447505416057e-05	MGLL	ENST00000434178	protein_coding
11879	ENSG00000074527	2793.56432939201	1.10205202252289	1.15043216081878	0.957946118038405	0.338089929504335	0.563884484333992	NTN4	ENST00000343702	protein_coding
11886	ENSG00000074582	1507.52660423119	-0.24946968310181	0.105993927140927	-2.35362241810439	0.0185914850335422	0.0795796261182771	BCS1L	ENST00000428880	protein_coding
11906	ENSG00000074590	1521.5994981265	2.25509693531146	0.396010190360156	5.69454269159219	1.23703031658954e-08	5.87493824086255e-07	NUAK1	ENST00000261402	protein_coding
11910	ENSG00000074603	2594.10780395309	-0.0287548168276446	0.0827883045079625	-0.347329456721498	0.728343823378173	0.86257783860828	DPP8	ENST00000341861	protein_coding
11926	ENSG00000074621	526.573395111481	-0.17614235559137	0.153222031189921	-1.14958896069612	0.250313207089568	0.46977114842093	SLC24A1	ENST00000434116	retained_intron
11938	ENSG00000074657	3479.8660924405	-0.339643450257139	0.212416943254485	-1.59894707575295	0.109832362694832	0.276518874854448	ZNF532	ENST00000336078	protein_coding
11964	ENSG00000074660	20.1266793100805	0.720036151343414	0.49064323957529	1.46753505045069	0.142230561658861	0.327208172712333	SCARF1	ENST00000263071	protein_coding
11973	ENSG00000074695	10684.7653861415	-0.210889358606232	0.170472758655914	-1.23708538694968	0.216055384278152	0.428668261940121	LMAN1	ENST00000251047	protein_coding
11978	ENSG00000074696	7151.8984931963	-0.108934960161225	0.107567740865211	-1.01271030966178	0.311198551985267	0.536296511327381	HACD3	ENST00000562901	protein_coding
11990	ENSG00000074706	7.43243495018698	1.60262228513834	1.12863878763371	1.4199603121016	0.155619235647485	0.346188836285801	IPCEF1	ENST00000470622	processed_transcript
12003	ENSG00000074755	5113.47051087083	0.176388140618039	0.16772457627959	1.05165351751437	0.29295854437594	0.516476250583567	ZZEF1	ENST00000381638	protein_coding
12014	ENSG00000074800	77935.8585377974	-0.122862703642598	0.101161214945934	-1.21452380448635	0.224547765391494	0.439334360188487	ENO1	ENST00000234590	protein_coding
12020	ENSG00000074842	7304.18697059126	0.0824181337932671	0.186815387507775	0.441174224954231	0.659086871545031	0.821529255760127	MYDGF	ENST00000599761	protein_coding
12024	ENSG00000074855	445.199552714627	0.994293491044595	0.232764325872648	4.27167473931809	1.94010415776933e-05	0.000336879748589583	ANO8	ENST00000597643	nonsense_mediated_decay
12028	ENSG00000074935	440.200521330725	0.292321979473004	0.200754134484603	1.45611934829379	0.145359629764007	0.33162959435237	TUBE1	ENST00000368662	protein_coding
12039	ENSG00000074964	928.617406040006	-0.537673173531242	0.178523306077833	-3.01178140459053	0.00259719550779934	0.0179319846453129	ARHGEF10L	ENST00000361221	protein_coding
12048	ENSG00000075073	5.04516109185139	-0.48026414108265	0.844862447438587	-0.568452465296205	0.56972777402594	0.761866197145182	TACR2	ENST00000373307	protein_coding
12051	ENSG00000075089	661.879407657827	0.0361890679748292	0.156118684382011	0.231804848459247	0.816689591093094	0.912693359450253	ACTR6	ENST00000551652	protein_coding
12064	ENSG00000075131	1335.24243416176	0.289957779744199	0.0965733402017444	3.00246195418393	0.00267805445886975	0.0183958057561059	TIPIN	ENST00000261881	protein_coding
12070	ENSG00000075142	2169.48650489088	-0.190816835379382	0.201318904247865	-0.947833667644282	0.343214137923873	0.56930678205815	SRI	ENST00000265729	protein_coding
12080	ENSG00000075151	6947.33468830492	0.12597145399731	0.127747318072417	0.986098619509954	0.324084721021085	0.550721130485649	EIF4G3	ENST00000264211	protein_coding
12094	ENSG00000075188	1319.85905868298	-0.11099017277513	0.0937467094807381	-1.18393673111198	0.236438108760026	0.453533188052068	NUP37	ENST00000552283	protein_coding
12103	ENSG00000075213	2275.90441358583	1.51078008906956	0.574836419831786	2.62819132008312	0.00858402221560283	0.0450748641171664	SEMA3A	ENST00000265362	protein_coding
12110	ENSG00000075218	6396.50228095196	0.168493225309362	0.116353972349082	1.44810892062931	0.147586591113338	0.335040405319442	GTSE1	ENST00000454366	protein_coding
12114	ENSG00000075223	2718.78108456972	-1.44399750011269	0.37361035813357	-3.86498251099464	0.000111097159861712	0.00143552210045939	SEMA3C	ENST00000265361	protein_coding
12123	ENSG00000075234	1818.07085667852	0.671656899929907	0.239663119063285	2.80250420905417	0.00507075547397591	0.0303878087095036	TTC38	ENST00000417709	nonsense_mediated_decay
12130	ENSG00000075239	2415.25940124413	-0.0882192099033239	0.117563862706165	-0.750393938006412	0.453017480846558	0.668923684484066	ACAT1	ENST00000265838	protein_coding
12142	ENSG00000075240	338.348650866263	1.25379568862024	0.185961386037562	6.74223673707714	1.55966677370338e-11	1.49797638256493e-09	GRAMD4	ENST00000447351	protein_coding
12149	ENSG00000075275	51.8671531658313	2.10495968259296	0.589135157332741	3.57296565379494	0.000352961070815279	0.00365077138342304	CELSR1	ENST00000262738	protein_coding
12154	ENSG00000075292	3524.22825460739	-0.0313401376086573	0.100583016472246	-0.311584785462315	0.755356098449202	0.879336495086941	ZNF638	ENST00000494621	protein_coding
12181	ENSG00000075303	717.992434267453	-0.0873687946657167	0.128557175837947	-0.679610407557876	0.496751177988103	0.704861155733811	SLC25A40	ENST00000341119	protein_coding
12189	ENSG00000075336	1263.10488120319	-0.256379068790292	0.146340657060668	-1.75193329003576	0.0797852794616895	0.222806297422042	TIMM21	ENST00000169551	protein_coding
12195	ENSG00000075340	54.2108848154542	-0.488568594500908	1.68462326472428	-0.290016530539172	0.77180359128837	0.888753544022801	ADD2	ENST00000403045	nonsense_mediated_decay
12209	ENSG00000075391	3288.28967854339	0.0200250015947872	0.261687628500881	0.0765225383771621	0.939003383512774	0.974006904885452	RASAL2	ENST00000367649	protein_coding
12214	ENSG00000075399	1210.83245257293	-0.622757097538033	0.2287034878432	-2.72298906943211	0.00646941983035554	0.0365886167797763	VPS9D1	ENST00000561976	protein_coding
12221	ENSG00000075407	1474.1344590786	0.122877493285563	0.218076305752641	0.563460999861858	0.573121009797573	0.764042967206902	ZNF37A	ENST00000638053	protein_coding
12227	ENSG00000075413	4539.18422339871	-0.537700622560051	0.0722246458151309	-7.44483571350936	9.70651349881892e-14	1.34726407363607e-11	MARK3	ENST00000440884	protein_coding
12253	ENSG00000075415	15211.7117191057	0.0224027053615268	0.0908740614297992	0.246524750947035	0.80527604705468	0.907085767180244	SLC25A3	ENST00000401722	protein_coding
12270	ENSG00000075420	8289.40239750466	-0.741066092882985	0.174471963797481	-4.24747951907724	2.16188921114235e-05	0.000367674976193807	FNDC3B	ENST00000421757	protein_coding
12282	ENSG00000075426	13374.600421524	-0.493565370150125	0.137705263368797	-3.58421572331826	0.000338092571484428	0.00352067937217617	FOSL2	ENST00000460736	processed_transcript
12286	ENSG00000075461	4.35396679125939	1.62606666559647	1.3529841073417	1.20183722541376	0.22942659970211	0.44516238378999	CACNG4	ENST00000262138	protein_coding
12287	ENSG00000075539	3615.05479090223	0.0689708184648824	0.121349902540286	0.568363196187861	0.569788375572463	0.761866197145182	FRYL	ENST00000507873	protein_coding
12306	ENSG00000075568	4031.13513959814	-0.183335573212563	0.0854655137886035	-2.14514094733038	0.0319415793906051	0.117428424301004	TMEM131	ENST00000485245	retained_intron
12315	ENSG00000075618	19838.6752791552	0.0625618891736227	0.274823919567608	0.227643537258525	0.819923370598262	0.914359910587342	FSCN1	ENST00000382361	protein_coding
12320	ENSG00000075624	144747.415534337	0.163174439558677	0.151650853484079	1.07598761108065	0.281932797150508	0.505247996492796	ACTB	ENST00000464611	processed_transcript
12333	ENSG00000075643	974.153406315042	-2.66511583866936	0.352532971818809	-7.55990517686712	4.03363303760185e-14	6.11123811063142e-12	MOCOS	ENST00000261326	protein_coding
12335	ENSG00000075651	158.52335960206	0.148730309251577	0.572754823610536	0.259675349941201	0.795114208418382	0.901554078207708	PLD1	ENST00000463281	processed_transcript
12352	ENSG00000075702	4039.60959564648	-0.343521802319013	0.144770166805414	-2.37287702224411	0.0176501394362806	0.0764343125148415	WDR62	ENST00000378860	processed_transcript
12359	ENSG00000075711	4837.58030516427	-0.0888227542541381	0.271659842744744	-0.326963136533939	0.743695766930141	0.87253098108132	DLG1	ENST00000346964	protein_coding
12387	ENSG00000075785	18352.6644626591	-0.311131056412362	0.0796457139848683	-3.90643816026903	9.36666003298324e-05	0.00124391557993581	RAB7A	ENST00000265062	protein_coding
12395	ENSG00000075790	2621.2836983203	-0.0950097314206948	0.166334880182797	-0.571195478159973	0.56786714306245	0.760526252231422	BCAP29	ENST00000005259	protein_coding
12412	ENSG00000075826	64.0897074049935	1.5982068929754	0.338158584784757	4.72620529209006	2.28754387023908e-06	5.61806150962597e-05	SEC31B	ENST00000370345	protein_coding
12425	ENSG00000075856	4622.79395871244	-0.0431467542230282	0.0629920498027849	-0.684955551662658	0.493371969578487	0.702289569505861	SART3	ENST00000228284	protein_coding
12441	ENSG00000075914	1558.6901459257	-0.14167251804482	0.138828222649733	-1.02048787588575	0.307497136394519	0.53225047058974	EXOSC7	ENST00000461361	processed_transcript
12452	ENSG00000075945	1008.4672657733	0.415724419914071	0.157050598036884	2.64707314146258	0.00811917901223975	0.0432902149366359	KIFAP3	ENST00000361580	protein_coding
12458	ENSG00000075975	2443.39216979543	0.112156866187539	0.0660709733945147	1.69752102058255	0.0895982004116424	0.240801459544794	MKRN2	ENST00000170447	protein_coding
12461	ENSG00000076003	5709.044389371	0.0250868432585484	0.195845692482523	0.128094945263027	0.898073836191472	0.954281160414949	MCM6	ENST00000264156	protein_coding
12464	ENSG00000076043	3485.46036562525	-0.126123747347974	0.184124348719948	-0.684992225226048	0.493348827091648	0.702289569505861	REXO2	ENST00000265881	protein_coding
12484	ENSG00000076053	1476.08598045325	-0.219210461369938	0.209610857610802	-1.04579726388487	0.295654644699128	0.519102282922971	RBM7	ENST00000540163	protein_coding
12493	ENSG00000076067	3953.03278494632	0.626623666472112	0.274092753423561	2.28617378112065	0.0222440939845849	0.0903283197403471	RBMS2	ENST00000262031	protein_coding
12501	ENSG00000076108	9774.42718006615	-0.330883317201833	0.152623632697378	-2.16796908417131	0.0301610388495567	0.112712278931625	BAZ2A	ENST00000379441	protein_coding
12518	ENSG00000076201	5261.99244795719	0.137708056974783	0.122659443152526	1.12268614169025	0.261570815751745	0.482300482544787	PTPN23	ENST00000602307	nonsense_mediated_decay
12524	ENSG00000076242	2534.12982318984	-0.00228944212036677	0.122771912099929	-0.0186479307946537	0.985121966227466	0.994036338596949	MLH1	ENST00000231790	protein_coding
12547	ENSG00000076248	3198.44724762823	0.268745712102328	0.258271704014281	1.04055422225993	0.298082486525995	0.521802002857628	UNG	ENST00000242576	protein_coding
12552	ENSG00000076258	19.2482171642279	-0.0834859095868766	0.488720370482267	-0.170825516244582	0.864360964907866	0.938828870806956	FMO4	ENST00000497228	processed_transcript
12557	ENSG00000076321	1144.75253410412	0.1400761078728	0.13491229361826	1.03827534256553	0.299141884798937	0.522890681635061	KLHL20	ENST00000479505	processed_transcript
12562	ENSG00000076344	44.2885131811812	-1.53225253883552	0.659082728168848	-2.3248258122203	0.0200812761931081	0.0841013385280373	RGS11	ENST00000397770	protein_coding
12570	ENSG00000076351	373.256018460903	0.191736537555367	0.227534181485582	0.842671357347318	0.399412270528759	0.620798735591409	SLC46A1	ENST00000612814	protein_coding
12579	ENSG00000076356	1889.99533918294	1.5246602175624	0.63451128665376	2.40288904174272	0.0162661221291889	0.0720801959809207	PLXNA2	ENST00000367033	protein_coding
12585	ENSG00000076382	7150.47173292257	-0.267803812560213	0.116629999445419	-2.29618291891994	0.0216654247728677	0.0886293892362244	SPAG5	ENST00000580377	retained_intron
12601	ENSG00000076513	13805.6127325629	0.0649457837164327	0.173258995970444	0.374847974575078	0.707773532734318	0.851148115329576	ANKRD13A	ENST00000553025	nonsense_mediated_decay
12611	ENSG00000076554	13.5395395347079	4.09363989687526	1.87304731452997	2.18555071466656	0.0288484917510291	0.109249507398634	TPD52	ENST00000379096	protein_coding
12640	ENSG00000076555	206.362841344948	1.60070765662012	0.321912728124195	4.97248948790417	6.6098556400515e-07	1.950678110289e-05	ACACB	ENST00000338432	protein_coding
12655	ENSG00000076604	1976.45011454089	0.284745449155086	0.230219374752122	1.23684398614005	0.216145008578576	0.428703209602607	TRAF4	ENST00000262395	protein_coding
12672	ENSG00000076641	166.394501767101	-4.61326642221795	0.778586959080324	-5.92517812996404	3.1195904615178e-09	1.72089408177164e-07	PAG1	ENST00000220597	protein_coding
12676	ENSG00000076650	736.216854972909	0.163468770496415	0.103516648113471	1.57915440149518	0.114300646048562	0.283432929816594	GPATCH1	ENST00000170564	protein_coding
12680	ENSG00000076662	338.528195622694	0.140284250703011	0.173111710773362	0.810368345828845	0.417728505057511	0.639083838192591	ICAM3	ENST00000589900	retained_intron
12690	ENSG00000076685	3164.21061050628	-0.0695204771450625	0.131965976162047	-0.526806069010511	0.598328267939742	0.781935022822911	NT5C2	ENST00000343289	protein_coding
12704	ENSG00000076706	1374.92382026885	1.20731695131433	0.420426425000246	2.87164859181632	0.0040833675966812	0.025732153038957	MCAM	ENST00000264036	protein_coding
12722	ENSG00000076716	11.4391138409697	-0.820840966199169	3.09765837141885	-0.264987570538061	0.79101903692861	0.899602695882697	GPC4	ENST00000370828	protein_coding
12723	ENSG00000076770	251.416423916993	-2.19113406983614	0.373665346377164	-5.86389423338307	4.52135542058384e-09	2.40178865477631e-07	MBNL3	ENST00000370857	protein_coding
12735	ENSG00000076826	4.01871153078786	2.49787715185806	0.964415362551056	2.59004288904183	0.00959639750898758	0.0489814699901207	CAMSAP3	ENST00000160298	protein_coding
12739	ENSG00000076864	16.9758179519472	-0.701023741983471	0.513137959761537	-1.36615062021381	0.171891692753995	0.369475260056893	RAP1GAP	ENST00000374763	protein_coding
12752	ENSG00000076924	4293.33128304144	-0.113578926664182	0.12667438166432	-0.896621125533972	0.36992112140719	0.594893332781753	XAB2	ENST00000358368	protein_coding
12756	ENSG00000076928	6435.37981131158	0.100893937043294	0.118794730912462	0.84931323357802	0.395707019052662	0.617931393474557	ARHGEF1	ENST00000354532	protein_coding
12779	ENSG00000076944	288.639679721701	-2.15554642006417	0.529902575939666	-4.0678164589817	4.7455736257758e-05	0.000710482052783164	STXBP2	ENST00000593535	protein_coding
12801	ENSG00000076984	3121.11261089312	0.309343764738938	0.108046634904752	2.86305783619858	0.00419573968738159	0.0262862969232171	MAP2K7	ENST00000397981	protein_coding
12809	ENSG00000077044	1039.50425650487	0.401740483780485	0.158810943115483	2.52967758958745	0.0114167381497918	0.0555072778654512	DGKD	ENST00000264057	protein_coding
12823	ENSG00000077063	13.2766112801248	2.21202350862974	3.63111483368272	0.609185776255465	0.542401307188005	0.740573822608539	CTTNBP2	ENST00000160373	protein_coding
12835	ENSG00000077092	14.2497462710861	2.33979013424887	1.25666599954259	1.86190295201789	0.0626167708835385	0.189373226267142	RARB	ENST00000383772	protein_coding
12843	ENSG00000077097	8174.41281537042	-0.144196872186965	0.092537675176243	-1.55825043056608	0.119173894494287	0.291485580508197	TOP2B	ENST00000413971	nonsense_mediated_decay
12851	ENSG00000077147	9165.04088101724	0.0666846342702271	0.111774813408129	0.596598037043805	0.550775782121003	0.746700496348306	TM9SF3	ENST00000371142	protein_coding
12857	ENSG00000077150	6294.20398202748	-2.71669672657622	0.241087865289703	-11.2684921877412	1.8775763014216e-29	1.68309068953268e-26	NFKB2	ENST00000593908	processed_transcript
12866	ENSG00000077152	1531.7211670206	0.358586400536159	0.11623877435888	3.08491209163172	0.00203612324547476	0.0148140532645059	UBE2T	ENST00000367274	protein_coding
12869	ENSG00000077157	609.466031447947	0.573077307941522	0.369117679461596	1.55255990116059	0.120528311669125	0.293658638377202	PPP1R12B	ENST00000391959	protein_coding
12887	ENSG00000077232	5050.58570895696	0.00525344720061985	0.123688765418197	0.0424731153460683	0.966121543250294	0.986339813101449	DNAJC10	ENST00000264065	protein_coding
12897	ENSG00000077235	9470.85158538858	0.243699733924215	0.0838015528252698	2.90805749664735	0.00363681464968739	0.0234962253373497	GTF3C1	ENST00000567806	processed_transcript
12910	ENSG00000077238	2496.21701818762	-0.918151524168844	0.169254872841857	-5.42466818681622	5.80622970680067e-08	2.34362525163433e-06	IL4R	ENST00000566117	protein_coding
12929	ENSG00000077254	3146.55409910379	-0.175815581716052	0.182363206641391	-0.964095690978862	0.334997952862567	0.56126049045131	USP33	ENST00000370794	protein_coding
12947	ENSG00000077264	57.2067206418583	-3.26402738318482	1.00500551215997	-3.24777062781448	0.001163129938011	0.00949301118602753	PAK3	ENST00000484442	processed_transcript
12960	ENSG00000077312	5358.80113948628	-0.00795866298974753	0.0680343260917014	-0.116980110584476	0.906875814710158	0.95879902506275	SNRPA	ENST00000601545	protein_coding
12971	ENSG00000077348	1783.32179723385	0.367637272870089	0.157319908421795	2.33687698243763	0.0194455815030654	0.0822233176998721	EXOSC5	ENST00000221233	protein_coding
12976	ENSG00000077380	5324.5111772899	-0.309169282685172	0.130562656231813	-2.3679763540981	0.017885678967126	0.0772986133585274	DYNC1I2	ENST00000452242	protein_coding
13001	ENSG00000077420	798.579382167006	-6.44904830796073	1.17033100755942	-5.51044812647443	3.57921283259274e-08	1.53993859159599e-06	APBB1IP	ENST00000376236	protein_coding
13004	ENSG00000077454	641.28143653248	0.144705632941339	0.170581927247189	0.848305768826534	0.396267705682835	0.618447836058071	LRCH4	ENST00000485554	protein_coding
13015	ENSG00000077458	733.336775201539	-0.0632278228017155	0.154636447032601	-0.408880467800618	0.682627383644087	0.835906740948198	FAM76B	ENST00000358780	protein_coding
13028	ENSG00000077463	1366.21498713253	0.182807996990865	0.111541453788939	1.63892428134188	0.101229030094203	0.26160256497858	SIRT6	ENST00000599365	nonsense_mediated_decay
13043	ENSG00000077514	3139.72978553388	-0.121196552317615	0.113877077564387	-1.06427522474037	0.287204038024203	0.510949117179584	POLD3	ENST00000528481	protein_coding
13053	ENSG00000077522	668.733606976673	-3.21122795199309	1.13631440105836	-2.82600304018163	0.0047132816706079	0.0287093833129837	ACTN2	ENST00000366578	protein_coding
13060	ENSG00000077549	14541.0488935858	-0.0686171120550028	0.0895272273833584	-0.76643847978428	0.443415444134676	0.661189344684878	CAPZB	ENST00000264203	protein_coding
13069	ENSG00000077585	179.507368610449	1.32134814057727	0.287065179319862	4.60295513272601	4.16537989152069e-06	9.31538284679585e-05	GPR137B	ENST00000419162	nonsense_mediated_decay
13074	ENSG00000077616	5.28397265710951	-0.706896543276903	1.2490271952085	-0.565957687701828	0.571422544395984	0.763197455930916	NAALAD2	ENST00000525497	protein_coding
13084	ENSG00000077684	2930.93778875916	0.791900520574944	0.133580159697729	5.92827948676578	3.06125147042858e-09	1.69741660141238e-07	JADE1	ENST00000511647	protein_coding
13098	ENSG00000077713	1482.26144706378	-0.576937092966883	0.13388633358535	-4.309155964743	1.63878772138286e-05	0.000294543684526573	SLC25A43	ENST00000217909	protein_coding
13102	ENSG00000077721	4996.44012116071	-0.142130910469653	0.0753858204844081	-1.88537989712601	0.059378566134893	0.182946070051303	UBE2A	ENST00000371558	protein_coding
13113	ENSG00000077782	16770.4461822526	-0.835101375083026	0.21308887385253	-3.91902852544505	8.89065931194904e-05	0.001197001913858	FGFR1	ENST00000397091	protein_coding
13154	ENSG00000077935	3.49154194346233	-2.11468418271636	1.31101022867758	-1.61301882812115	0.106740417316239	0.271379501080307	SMC1B	ENST00000357450	protein_coding
13156	ENSG00000077942	9537.95643843746	0.959818783911357	0.524484765376868	1.83002223757954	0.067246613665502	0.1985648704913	FBLN1	ENST00000411478	protein_coding
13174	ENSG00000077943	2.38370447433976	-0.0994312083574002	2.23393037726642	-0.0445095377050518	0.964498249523588	0.985571166536073	ITGA8	ENST00000378076	protein_coding
13177	ENSG00000078018	62.8908394838887	2.00035813531421	1.06984978514345	1.86975607519142	0.061517698599633	0.187538174582555	MAP2	ENST00000199940	protein_coding
13193	ENSG00000078043	1052.49086353115	-0.259850323855309	0.148404546488691	-1.75095932034071	0.0799529174525853	0.223103666631492	PIAS2	ENST00000585916	protein_coding
13209	ENSG00000078053	603.98463036357	-6.38946671300573	1.00268782953977	-6.37233895213272	1.86166871032362e-10	1.4269563688056e-08	AMPH	ENST00000325590	protein_coding
13218	ENSG00000078061	4007.25454548256	0.123052576368532	0.0843892404684956	1.45815480368579	0.144797878329423	0.330907544832374	ARAF	ENST00000377045	protein_coding
13224	ENSG00000078070	837.109310702209	-0.362779642544586	0.194741848347063	-1.8628745984687	0.0624799113942425	0.189242969693895	MCCC1	ENST00000265594	protein_coding
13239	ENSG00000078081	46.795664082667	-1.01676092988988	1.35283894597273	-0.75157573849916	0.452306238016806	0.66833217065203	LAMP3	ENST00000265598	protein_coding
13244	ENSG00000078098	1226.29255108247	-0.49440495984687	0.468788477657097	-1.05464400984811	0.291588167816806	0.515466544158649	FAP	ENST00000462608	nonsense_mediated_decay
13258	ENSG00000078124	2036.4740116113	0.20850912826945	0.0832497820043922	2.50462071190107	0.0122582767932356	0.0584884823529987	ACER3	ENST00000534206	protein_coding
13272	ENSG00000078140	5339.71469505773	0.125141522237153	0.0976509381643228	1.28151889361851	0.200011467977142	0.407421311416731	UBE2K	ENST00000261427	protein_coding
13279	ENSG00000078142	1242.19177571836	-0.0376430840432012	0.14360971633031	-0.262120732531914	0.793228363202678	0.900724545389752	PIK3C3	ENST00000262039	protein_coding
13295	ENSG00000078177	786.571188105238	0.106592724748385	0.20620462720921	0.516926929288736	0.60520716826078	0.786875386351751	N4BP2	ENST00000261435	protein_coding
13299	ENSG00000078237	757.426981641149	0.434674178056321	0.12051535520818	3.60679497899218	0.000310002406610785	0.00329352680287626	TIGAR	ENST00000635110	protein_coding
13303	ENSG00000078246	3519.10759037166	-0.154724641634952	0.113811153668068	-1.35948575028251	0.173992714914216	0.372688099229833	TULP3	ENST00000540184	nonsense_mediated_decay
13311	ENSG00000078269	7853.76882611321	0.260592395916492	0.147398561991886	1.76794395002875	0.0770702743785404	0.217687140645435	SYNJ2	ENST00000355585	protein_coding
13317	ENSG00000078295	3.60851972972565	1.47115756574012	1.27466434205758	1.15415291477077	0.248437482613895	0.467455308811906	ADCY2	ENST00000338316	protein_coding
13325	ENSG00000078304	4355.93077807243	-0.217904074345342	0.115315248547421	-1.88963798881926	0.0588063928116957	0.181802088655097	PPP2R5C	ENST00000556068	processed_transcript
13358	ENSG00000078319	398.334410772454	-0.104412409399893	0.170299413624243	-0.613110798081041	0.539803080829022	0.738231026265364	PMS2P1	ENST00000431037	unprocessed_pseudogene
13359	ENSG00000078369	29283.8650832127	-0.176742105017304	0.0563448982614387	-3.13678985091474	0.0017080850845253	0.0129355179710097	GNB1	ENST00000378609	protein_coding
13369	ENSG00000078399	775.085404987926	0.444802941974892	0.244144895382828	1.82188098291969	0.068473046418815	0.201078414801759	HOXA9	ENST00000343483	protein_coding
13376	ENSG00000078401	799.754487056123	-1.09656158113065	0.457838126268965	-2.3950857698698	0.0166164777929471	0.0732405046583617	EDN1	ENST00000379375	protein_coding
13377	ENSG00000078403	1431.6233534658	0.161489702798179	0.131937330919452	1.22398794695012	0.220956774431374	0.434998539999687	MLLT10	ENST00000631589	protein_coding
13394	ENSG00000078487	86.2403261448636	-0.2722205175784	0.299025814216019	-0.91035791773397	0.362633783270874	0.588186309807718	ZCWPW1	ENST00000479315	retained_intron
13402	ENSG00000078618	10065.4808919744	-0.0973348565225146	0.0886252991573713	-1.0982739403754	0.272084887612019	0.493810888483632	NRDC	ENST00000440943	protein_coding
13417	ENSG00000078668	4578.76458446118	-0.36917901923734	0.0829440034059191	-4.45094285394711	8.5494092323462e-06	0.000169992597250181	VDAC3	ENST00000518563	protein_coding
13429	ENSG00000078674	7610.36404460902	-0.480290799477582	0.125620508358316	-3.8233470454332	0.000131652272727314	0.00164460611374579	PCM1	ENST00000325083	protein_coding
13452	ENSG00000078687	1020.29636174873	0.44270041573095	0.21918731902822	2.01973552892425	0.0434108276958563	0.146869090587931	TNRC6C	ENST00000636222	protein_coding
13463	ENSG00000078699	911.708984651264	0.1706837157181	0.0925817301971828	1.84360040965506	0.0652413962877692	0.19469763241542	CBFA2T2	ENST00000471007	processed_transcript
13473	ENSG00000078747	4080.90372642267	-0.0868042757565356	0.0863948454408143	-1.00473905953107	0.315022514850388	0.540569169822146	ITCH	ENST00000374864	protein_coding
13479	ENSG00000078804	870.727070216632	-0.364125620564885	0.27450772588653	-1.32646765911207	0.184684840676027	0.38752654465074	TP53INP2	ENST00000374810	protein_coding
13483	ENSG00000078808	12499.0293824109	0.0406898619672379	0.0939212429397976	0.433233853105198	0.664844887384866	0.825168622775933	SDF4	ENST00000360001	protein_coding
13490	ENSG00000078814	5.64402705301408	-0.620372222447724	0.705473195405355	-0.879370366568309	0.379200494067643	0.603188127864789	MYH7B	ENST00000262873	protein_coding
13499	ENSG00000078900	32.2386856295628	4.54938329941553	1.05454752264585	4.31406190970053	1.60282029648548e-05	0.000288670350505137	TP73	ENST00000378295	protein_coding
13513	ENSG00000078902	3337.80186796843	-0.665449688420136	0.204604222332399	-3.2523751505922	0.001144448610154	0.00937823313085401	TOLLIP	ENST00000317204	protein_coding
13526	ENSG00000078967	661.536356233639	0.315410454659679	0.201488039908995	1.56540534516162	0.117487895912547	0.288476899413666	UBE2D4	ENST00000450743	nonsense_mediated_decay
13537	ENSG00000079102	1251.35635395887	0.526482040083532	0.322944453936262	1.63025571012729	0.103047463993331	0.2649017971505	RUNX1T1	ENST00000523629	protein_coding
13589	ENSG00000079134	1569.54669508223	-0.777166044883008	0.132635864687286	-5.85939592368418	4.64553922973806e-09	2.44961105364178e-07	THOC1	ENST00000579232	retained_intron
13610	ENSG00000079150	384.435377997718	-0.326863788241846	0.359843204728336	-0.908350592554923	0.363693020566552	0.589064499058502	FKBP7	ENST00000424785	protein_coding
13618	ENSG00000079156	1161.09039983832	0.287396932055281	0.448887210323511	0.640243084333268	0.522014576592244	0.724635239696645	OSBPL6	ENST00000392505	protein_coding
13627	ENSG00000079215	492.318646250592	-4.12894539927917	0.410439756494373	-10.0598086173355	8.31598496856452e-24	4.0661386503113e-21	SLC1A3	ENST00000265113	protein_coding
13643	ENSG00000079246	23926.356899583	0.0320449437839682	0.0587076268841519	0.545839535418501	0.585176244242551	0.77222838840116	XRCC5	ENST00000392133	protein_coding
13653	ENSG00000079257	167.271242835695	1.23141939756406	1.50692989439474	0.817170992588649	0.413830717011159	0.635440300176866	LXN	ENST00000482640	protein_coding
13655	ENSG00000079263	8.87919349902187	0.910756302111569	0.987317038336541	0.922455773320834	0.356290889279514	0.581581349921053	SP140	ENST00000456542	protein_coding
13669	ENSG00000079277	918.462725470351	0.385633803843911	0.17917914958779	2.15222476907095	0.0313796557150993	0.115976964963863	MKNK1	ENST00000342571	processed_transcript
13697	ENSG00000079308	6274.43241099468	0.708364637148799	0.358213368881217	1.97749357976556	0.0479858655139124	0.157878561043938	TNS1	ENST00000171887	protein_coding
13718	ENSG00000079313	4872.20517185966	0.0208048260851538	0.156030446798859	0.133338245912822	0.893925881769846	0.952797176818539	REXO1	ENST00000170168	protein_coding
13726	ENSG00000079332	11212.2226055136	-0.372106831996235	0.124015179689567	-3.00049423729973	0.00269541853995957	0.0184679090664619	SAR1A	ENST00000373242	protein_coding
13734	ENSG00000079335	371.905129119097	-0.618476406055024	0.202433539279102	-3.05520719668054	0.00224905088574366	0.0159901126093487	CDC14A	ENST00000635056	protein_coding
13740	ENSG00000079337	206.84884022742	-0.425648994043387	0.509872345321552	-0.834814827572088	0.403821976004655	0.624924058313783	RAPGEF3	ENST00000449771	protein_coding
13760	ENSG00000079385	77.4810322840896	-1.25791205387254	1.14322215946058	-1.1003216159369	0.271192017215542	0.49275580721316	CEACAM1	ENST00000352591	protein_coding
13774	ENSG00000079387	2632.3703938516	-0.0910618415010788	0.0943869001530968	-0.964772032489416	0.334659006981829	0.561009091084589	SENP1	ENST00000552189	nonsense_mediated_decay
13784	ENSG00000079393	1.01189941406568	-1.65263505627548	1.97022699911624	-0.838804390061035	0.40157908679419	0.6229412699755	DUSP13	ENST00000472493	protein_coding
13799	ENSG00000079432	8489.73215399985	0.25555501719998	0.125691356027519	2.03319484550734	0.0420328416213038	0.143337106274696	CIC	ENST00000572681	protein_coding
13808	ENSG00000079435	252.730721947693	1.36839279689142	0.306454017736369	4.46524671792227	7.99765359983223e-06	0.000161257281674593	LIPE	ENST00000244289	protein_coding
13817	ENSG00000079459	3560.73394873751	-0.380186817245925	0.138952895703446	-2.7360841623432	0.00621751218891083	0.0355187353245426	FDFT1	ENST00000530337	protein_coding
13843	ENSG00000079462	1929.97555433935	0.377187168179479	0.218680413811056	1.72483288103422	0.0845575942271341	0.232007662568877	PAFAH1B3	ENST00000262890	protein_coding
13851	ENSG00000079482	437.360668849198	1.77703087646316	0.395672042045558	4.49117119136396	7.08325878994855e-06	0.000145827013977946	OPHN1	ENST00000355520	protein_coding
13856	ENSG00000079616	6719.35233766604	-0.0410439219138234	0.0706870987843795	-0.580642332471755	0.561481535251503	0.754887748369007	KIF22	ENST00000561482	protein_coding
13866	ENSG00000079691	857.241807770661	0.944615685026456	0.39937072310627	2.36526022157889	0.018017406188674	0.0777118036774524	CARMIL1	ENST00000461945	protein_coding
13871	ENSG00000079739	2832.56402856202	-0.433348435421145	0.248754021329426	-1.74207610033874	0.081495128970045	0.225822540528278	PGM1	ENST00000371084	protein_coding
13876	ENSG00000079785	8154.55642621186	-0.00425145149297152	0.107201204203714	-0.0396586169395309	0.96836529460031	0.9868977237343	DDX1	ENST00000381341	protein_coding
13884	ENSG00000079805	12724.226441751	0.123895987537627	0.132259754162573	0.936762572424973	0.34888070159246	0.574718178718237	DNM2	ENST00000585892	protein_coding
13906	ENSG00000079819	10615.6943783658	-0.0285572809389917	0.221189485241029	-0.129107768879127	0.897272374784771	0.954128008655573	EPB41L2	ENST00000452150	retained_intron
13938	ENSG00000079841	71.517778690001	0.72159179758841	1.29172323738819	0.558627248238903	0.576416139812355	0.766583225067874	RIMS1	ENST00000370419	retained_intron
13958	ENSG00000079931	2099.27378738865	-0.860158246446238	0.424635240741418	-2.02564027645089	0.0428016610101551	0.145310862391112	MOXD1	ENST00000367963	protein_coding
13962	ENSG00000079950	1598.59711830602	0.0103391609769024	0.152943386829478	0.0676012293910423	0.946103076727604	0.977196705980504	STX7	ENST00000367941	protein_coding
13966	ENSG00000079974	642.57633497855	0.850238928278175	0.215461273045499	3.94613341070639	7.94233712783052e-05	0.00108974133270501	RABL2B	ENST00000354869	protein_coding
13981	ENSG00000079999	5273.61814190362	0.153526746616558	0.10418774669969	1.47355856595192	0.140600484245693	0.324770167130675	KEAP1	ENST00000171111	protein_coding
13991	ENSG00000080007	3.15572012605505	-3.49448454645506	2.69378290826215	-1.29724059638847	0.194548416530828	0.400297879996578	DDX43	ENST00000370336	protein_coding
13994	ENSG00000080031	75.4039815167579	0.59669102315474	0.432492966911244	1.37965485870477	0.167692937961535	0.363647401199926	PTPRH	ENST00000376350	protein_coding
14001	ENSG00000080189	1869.60785615547	-0.127023326007587	0.116967095218031	-1.08597486986243	0.27749011054232	0.500035366295961	SLC35C2	ENST00000543605	protein_coding
14014	ENSG00000080200	1567.19236850911	0.285198234386072	0.114585425654325	2.48895732382617	0.0128118343584836	0.0604195099492365	CRYBG3	ENST00000389622	protein_coding
14017	ENSG00000080298	131.446268647248	0.553279208454774	0.212843755707762	2.59946178178906	0.00933700748452186	0.0479991347722827	RFX3	ENST00000382004	protein_coding
14029	ENSG00000080345	7141.44716057625	0.0187579792487631	0.0757228345605552	0.247718925970242	0.804351887385503	0.906499414947738	RIF1	ENST00000444746	protein_coding
14041	ENSG00000080371	3701.35089094265	-0.0434825959083275	0.0925431189334949	-0.469863090950887	0.638452835471121	0.807455733579382	RAB21	ENST00000261263	protein_coding
14045	ENSG00000080493	597.891437933966	-3.90776969284157	0.591556339075888	-6.60591297009204	3.95074944183543e-11	3.48345997916587e-09	SLC4A4	ENST00000264485	protein_coding
14051	ENSG00000080503	3477.05894641575	-0.0292819588814166	0.199863261886349	-0.14650996188618	0.883518826328714	0.947558525904085	SMARCA2	ENST00000637383	protein_coding
14116	ENSG00000080511	6.90707661413138	-1.69998804292207	1.1261056733451	-1.50961679988011	0.131141232074019	0.310457066546336	RDH8	ENST00000591589	protein_coding
14119	ENSG00000080546	388.884777219018	-0.168699934041864	0.118459876135497	-1.4241103363041	0.154414534753466	0.344363460214168	SESN1	ENST00000436639	protein_coding
14126	ENSG00000080561	223.31149699821	-3.88712292877759	0.582481591787065	-6.6733833027269	2.49972369788687e-11	2.30811397580851e-09	MID2	ENST00000451923	protein_coding
14130	ENSG00000080573	7872.31637521344	0.717958944429971	0.5948152740067	1.20702842681522	0.227421196595237	0.443343568643523	COL5A3	ENST00000264828	protein_coding
14132	ENSG00000080603	960.706856339619	0.170602238617427	0.127853740524182	1.3343546924633	0.18208764115355	0.383911555446637	SRCAP	ENST00000411466	protein_coding
14137	ENSG00000080608	3953.57972941257	0.0826087356163446	0.141749222786866	0.582780871684602	0.560040823429316	0.753845853422906	PUM3	ENST00000490444	nonsense_mediated_decay
14141	ENSG00000080802	1569.60145038325	-0.217799568771375	0.107214765204952	-2.03143259564137	0.0422111306745045	0.143782499260812	CNOT4	ENST00000451834	protein_coding
14153	ENSG00000080815	3719.3650382569	-0.595773063872745	0.147549108834531	-4.03779506754511	5.39559561239018e-05	0.000786163014362297	PSEN1	ENST00000557356	protein_coding
14178	ENSG00000080819	1439.0251654786	0.265086799251009	0.239929128121608	1.10485459321408	0.269222600280178	0.490474619363263	CPOX	ENST00000512905	nonsense_mediated_decay
14183	ENSG00000080822	1327.01672278689	0.0993515515060758	0.246892781128826	0.402407680985356	0.68738401812297	0.838666446925887	CLDND1	ENST00000502288	protein_coding
14214	ENSG00000080823	4645.88397809757	-0.00709602551596843	0.698615961203113	-0.0101572622299498	0.991895816638337	0.996784153570773	MOK	ENST00000559512	processed_transcript
14255	ENSG00000080824	64857.9354378024	-0.347116766512619	0.133361137751031	-2.60283297193104	0.00924569854846741	0.04762077054626	HSP90AA1	ENST00000216281	protein_coding
14265	ENSG00000080839	3152.54591220323	0.244114901711885	0.130581128455971	1.86945008515679	0.0615602219503325	0.187619579974423	RBL1	ENST00000373664	protein_coding
14269	ENSG00000080845	8824.07823970619	0.144794598687375	0.120188939758918	1.20472481892104	0.228309551522048	0.444175344964029	DLGAP4	ENST00000373913	protein_coding
14285	ENSG00000080854	15.0763397999622	-0.35641446893225	0.7954438746625	-0.448069914528506	0.654102739961506	0.818661819547418	IGSF9B	ENST00000564347	processed_transcript
14292	ENSG00000080947	128.382791836246	0.763184011906117	0.265779762001769	2.8714903127238	0.00408541303678988	0.0257375039746699	CROCCP3	ENST00000263511	processed_transcript
14298	ENSG00000080986	3648.35768012835	-0.547802742192864	0.139557346322765	-3.92528775178855	8.66261226596368e-05	0.00117138554550561	NDC80	ENST00000261597	protein_coding
14303	ENSG00000081014	1614.84471432799	-0.208023759820414	0.122584755774651	-1.69697902896529	0.0897006253664388	0.241046621800345	AP4E1	ENST00000561441	nonsense_mediated_decay
14310	ENSG00000081019	1063.41850572351	-0.184569478446851	0.137568518179975	-1.34165491413804	0.179707911978005	0.380460147440937	RSBN1	ENST00000261441	protein_coding
14316	ENSG00000081026	1285.33241655671	0.309339889865201	0.193358550575122	1.59982524147552	0.109637357542362	0.27625649478005	MAGI3	ENST00000369617	protein_coding
14322	ENSG00000081041	314.027683368783	-6.36831117359059	1.19814366786784	-5.31514821166925	1.06570548795061e-07	3.97358541902414e-06	CXCL2	ENST00000508487	protein_coding
14325	ENSG00000081051	39.6686352586222	-4.39361707070391	1.00051548622829	-4.39135338850857	1.12647281579144e-05	0.000215230338889317	AFP	ENST00000513720	processed_transcript
14332	ENSG00000081052	60.674912992317	-0.529810520990229	1.09460979564422	-0.484017704846516	0.628373304126225	0.801446624288983	COL4A4	ENST00000396625	protein_coding
14333	ENSG00000081059	402.133736430664	-0.567291040347268	0.567741010741141	-0.999207437219859	0.317694213838478	0.543528693162704	TCF7	ENST00000342854	protein_coding
14357	ENSG00000081087	1503.21643940233	-0.216897533491797	0.202190344178348	-1.07273932577352	0.283388090570234	0.507095681654164	OSTM1	ENST00000193322	protein_coding
14364	ENSG00000081148	6.0408293484154	-1.60115360894845	0.984932187515684	-1.62564857687013	0.104024435126794	0.26648984250034	IMPG2	ENST00000193391	protein_coding
14365	ENSG00000081154	5155.53612036602	0.0732121948145682	0.101178638517946	0.723593397647689	0.469315395948177	0.683327790229363	PCNP	ENST00000265260	protein_coding
14373	ENSG00000081177	891.245423591347	-0.553862124074131	0.168680319045595	-3.28350175769124	0.00102526005389246	0.00859939368399309	EXD2	ENST00000409018	protein_coding
14386	ENSG00000081181	300.675222952167	0.403037931744791	0.576399308152995	0.699233892275616	0.484405873010788	0.694751184513279	ARG2	ENST00000261783	protein_coding
14390	ENSG00000081189	198.756609340001	-5.40210781291998	1.14462184980565	-4.71955678099036	2.36359065480653e-06	5.78501585295877e-05	MEF2C	ENST00000504921	protein_coding
14446	ENSG00000081237	27.3389353002656	1.42475274428887	1.00488346036251	1.41782883338024	0.156240743899288	0.347033178221069	PTPRC	ENST00000367379	protein_coding
14460	ENSG00000081277	140.70261446709	0.462078708705009	0.642353018433565	0.719353214579467	0.471923315683418	0.685246639537929	PKP1	ENST00000367324	protein_coding
14465	ENSG00000081307	2331.05388271905	0.322768561310656	0.0673435686743325	4.79286393139537	1.64417143749036e-06	4.25664311746903e-05	UBA5	ENST00000356232	protein_coding
14479	ENSG00000081320	2618.70238481582	-1.04008297719302	0.212640934116772	-4.89126414682627	1.00190398839966e-06	2.80298600863851e-05	STK17B	ENST00000263955	protein_coding
14484	ENSG00000081377	961.769123602369	-0.858373430148609	0.241819765209626	-3.54964131821281	0.000385756354999648	0.00392395376901297	CDC14B	ENST00000474602	nonsense_mediated_decay
14497	ENSG00000081386	676.746907683523	0.0972472825281954	0.123288406527853	0.788778809516247	0.430241296753068	0.649194224880453	ZNF510	ENST00000375231	protein_coding
14501	ENSG00000081479	4.05562840874955	-0.820745916130849	2.11865625431684	-0.387389844132832	0.698467621215959	0.845895545494564	LRP2	ENST00000263816	protein_coding
14506	ENSG00000081665	187.094442636741	0.480343483185816	0.276728988073473	1.73579026371564	0.0826009262785945	0.227984891882516	ZNF506	ENST00000591639	nonsense_mediated_decay
14518	ENSG00000081692	1706.72404919242	0.0548247012244905	0.178214750371032	0.307632791956607	0.758361765111944	0.881151167348151	JMJD4	ENST00000485807	retained_intron
14525	ENSG00000081721	1785.90276722304	0.132097409580413	0.145388000798934	0.908585363678666	0.363569035303603	0.589037143272966	DUSP12	ENST00000484291	nonsense_mediated_decay
14530	ENSG00000081760	2174.01703269522	-0.274788368350071	0.124488614648874	-2.20733734667323	0.027290499986934	0.104952362938444	AACS	ENST00000316519	protein_coding
14542	ENSG00000081791	2416.37426633643	0.331978169577587	0.108918109375769	3.04796118368396	0.00230399686251082	0.0163160594141073	KIAA0141	ENST00000432126	protein_coding
14549	ENSG00000081803	94.4263518891129	4.28044750299236	0.845733916090113	5.06122247382625	4.16576779708065e-07	1.30454626472188e-05	CADPS2	ENST00000462699	protein_coding
14557	ENSG00000081818	5.04890131413747	1.12011173864087	0.939334891589121	1.192451966461	0.233084074294374	0.449370467430452	PCDHB4	ENST00000194152	protein_coding
14559	ENSG00000081853	37.3399284433714	-0.781017866008667	0.601589814962233	-1.29825646409539	0.194199221196504	0.399885341196553	PCDHGA2	ENST00000528330	protein_coding
14561	ENSG00000081870	1370.10183031845	-0.0269059298295771	0.18564983197326	-0.144928382339998	0.884767417143508	0.948377570246896	HSPB11	ENST00000371378	protein_coding
14567	ENSG00000081913	2331.46862255489	-0.568468131856995	0.25938910278352	-2.19156520361391	0.0284109167810754	0.108028313992197	PHLPP1	ENST00000262719	protein_coding
14574	ENSG00000081923	8692.88621737271	0.128251017152081	0.264610575979888	0.484678349219982	0.627904526828868	0.801087469026643	ATP8B1	ENST00000283684	protein_coding
14579	ENSG00000082014	565.496147956487	1.07512517030936	0.325253115437814	3.30550306601111	0.000948060667859129	0.00807145912478089	SMARCD3	ENST00000496530	processed_transcript
14594	ENSG00000082068	1843.26008268129	0.433590654985962	0.109581884232159	3.95677312928261	7.59690174385397e-05	0.00105377011036283	WDR70	ENST00000265107	protein_coding
14601	ENSG00000082074	7.57603938757304	-0.988396675103378	1.49578229144954	-0.660789127370627	0.508747556426628	0.714475043798854	FYB	ENST00000351578	protein_coding
14611	ENSG00000082126	291.688883228455	-0.950299455321892	0.747862986578652	-1.27068657277632	0.203840174266144	0.412449521611949	MPP4	ENST00000409474	protein_coding
14623	ENSG00000082146	1113.84480858668	-0.618169505719774	0.199877532494831	-3.09274133017307	0.0019831691311415	0.014513052920622	STRADB	ENST00000458269	protein_coding
14633	ENSG00000082153	11533.7684181525	-0.040353686620234	0.0690553776382459	-0.584367039908625	0.558973397066277	0.753021519379079	BZW1	ENST00000450637	protein_coding
14646	ENSG00000082196	4.61207987576121	-0.030740453011438	0.709349938599093	-0.043336090325387	0.965433622314866	0.986058628488512	C1QTNF3	ENST00000382065	protein_coding
14652	ENSG00000082212	3092.59179338919	-0.0245198584520473	0.152400282123806	-0.160891161816407	0.872179123466333	0.942752038552791	ME2	ENST00000321341	protein_coding
14657	ENSG00000082213	1217.38697837535	0.427981633028801	0.0990117655195278	4.32253309274029	1.54247938150442e-05	0.000280514804849417	C5orf22	ENST00000325366	protein_coding
14667	ENSG00000082258	1313.47065880717	-0.0262463769642466	0.0853855827294753	-0.307386518019116	0.758549188850417	0.881273747107024	CCNT2	ENST00000419781	nonsense_mediated_decay
14677	ENSG00000082269	387.422687092643	0.348928711957333	0.218490081785165	1.59700023500575	0.110265654839344	0.27718051120885	FAM135A	ENST00000505675	retained_intron
14693	ENSG00000082397	1066.96017288242	-10.6676433650633	2.22524730210411	-4.79391362702758	1.63558715882618e-06	4.239520739155e-05	EPB41L3	ENST00000341928	protein_coding
14729	ENSG00000082438	436.550923695458	-1.43053984459808	0.436437582114306	-3.27776503038049	0.00104632453943976	0.00874878590808666	COBLL1	ENST00000495084	processed_transcript
14754	ENSG00000082458	296.719227161992	-0.0531900136508936	0.391371828400412	-0.135906597744371	0.891895119628352	0.95139407877636	DLG3	ENST00000194900	protein_coding
14764	ENSG00000082482	4045.3752591353	-1.41117990667046	0.465366642041229	-3.03240451546039	0.00242613840215264	0.017029670989857	KCNK2	ENST00000486921	nonsense_mediated_decay
14773	ENSG00000082497	138.856571145483	3.99803717688705	1.02076727836784	3.91669801884689	8.97700826828791e-05	0.00120476499743809	SERTAD4	ENST00000367012	protein_coding
14777	ENSG00000082512	532.232366109582	0.603903228817109	0.211290487516627	2.85816572205876	0.00426097792498508	0.0265866238625664	TRAF5	ENST00000462410	processed_transcript
14784	ENSG00000082515	1824.08188231714	0.378825577321458	0.0980763076591206	3.86255953515425	0.000112205208566779	0.00144636480353846	MRPL22	ENST00000523037	protein_coding
14791	ENSG00000082516	4036.59436579783	0.198199096746403	0.147091621135957	1.34745334381221	0.177834270201189	0.377831966137506	GEMIN5	ENST00000285873	protein_coding
14794	ENSG00000082641	13899.3519936018	-0.0965907249409918	0.151566949017566	-0.637280921514077	0.523941875834219	0.72624737560063	NFE2L1	ENST00000579889	protein_coding
14817	ENSG00000082701	5243.26762597795	-0.150780051546604	0.201918199863785	-0.746738291289847	0.455221551188438	0.670834503722395	GSK3B	ENST00000264235	protein_coding
14821	ENSG00000082781	6605.72395751611	-0.231944831387687	0.274126281503326	-0.846124020344515	0.397483562057799	0.619068972837932	ITGB5	ENST00000296181	protein_coding
14834	ENSG00000082805	6643.52556577208	-0.142357693670158	0.177887836118198	-0.800266599316931	0.423556350499185	0.6442762516955	ERC1	ENST00000545318	protein_coding
14859	ENSG00000082898	17015.2327521933	-0.0845185631912688	0.0684983750265029	-1.23387690815392	0.217248775439248	0.43005982285609	XPO1	ENST00000401558	protein_coding
14883	ENSG00000082996	1033.89352975228	0.0272823372097176	0.139098209157224	0.196137228329663	0.844502758135614	0.927120742127398	RNF13	ENST00000392894	protein_coding
14899	ENSG00000083093	1261.94516245956	0.189974540064927	0.0931501231076105	2.03944486305683	0.0414056487864454	0.141847313374456	PALB2	ENST00000566069	protein_coding
14905	ENSG00000083097	672.655878046246	0.519975376477008	0.193461801004573	2.68774183728764	0.00719369897388984	0.0394774599636734	DOPEY1	ENST00000349129	protein_coding
14912	ENSG00000083099	2004.04011991755	-0.243099382449939	0.11794405191508	-2.06114152009099	0.0392895407011296	0.136422720891559	LYRM2	ENST00000520897	processed_transcript
14923	ENSG00000083123	648.270106424827	0.410004117634953	0.200817081076667	2.04167949975542	0.0411833335762783	0.141378369005912	BCKDHB	ENST00000369760	protein_coding
14929	ENSG00000083168	5389.19000369338	-0.451912628374804	0.109632625921101	-4.12206334180145	3.7549391280757e-05	0.000582015564851734	KAT6A	ENST00000265713	protein_coding
14937	ENSG00000083223	1483.71343596331	-0.197114810790587	0.126695113959324	-1.5558201467333	0.119750866002414	0.292232319779485	ZCCHC6	ENST00000277141	protein_coding
14944	ENSG00000083290	928.144467930448	0.0550883394915	0.162441941326938	0.339126330561556	0.734514563594824	0.867031050092743	ULK2	ENST00000570983	retained_intron
14955	ENSG00000083312	11995.9203882712	-0.016245779160893	0.0993379931022743	-0.163540440606315	0.870092934734974	0.941953512497859	TNPO1	ENST00000337273	protein_coding
14969	ENSG00000083444	12846.543008613	-0.0571991879587668	0.343032076469579	-0.166745887286839	0.867569998113168	0.940454868860257	PLOD1	ENST00000485046	processed_transcript
14978	ENSG00000083454	23.1499087151743	2.16561593502204	0.598338642612117	3.61938170258867	0.000295307772615425	0.00317186790816189	P2RX5	ENST00000552276	protein_coding
14989	ENSG00000083457	647.487466000985	0.248742605974306	0.115724560938852	2.14943659285725	0.0315998073342699	0.116570345505741	ITGAE	ENST00000572179	processed_transcript
14998	ENSG00000083520	4023.97520695881	-0.182741633031733	0.0887468001622145	-2.05913489497888	0.0394813178501517	0.137022273306689	DIS3	ENST00000377767	protein_coding
15003	ENSG00000083535	664.091769041035	-0.1849894940814	0.20265982242837	-0.912807935311324	0.361343564120339	0.586845734014114	PIBF1	ENST00000326291	protein_coding
15011	ENSG00000083544	639.327274856658	0.177605997015844	0.13412406664185	1.32419185805113	0.185439334211513	0.388689701955257	TDRD3	ENST00000484389	nonsense_mediated_decay
15020	ENSG00000083635	1289.8596711385	0.0156758968054812	0.0926870527131773	0.16912714717546	0.865696632149473	0.939544839028591	NUFIP1	ENST00000379161	protein_coding
15021	ENSG00000083642	3713.32230557097	0.0935225561224963	0.106453387775519	0.878530576403168	0.379655851980885	0.603404459603739	PDS5B	ENST00000315596	protein_coding
15030	ENSG00000083720	3578.04513833683	0.499164199368869	0.162949370019003	3.06330855596838	0.00218904220268559	0.015656600381841	OXCT1	ENST00000196371	protein_coding
15038	ENSG00000083750	247.050962653805	0.195422665026243	0.152355169039536	1.28267827247483	0.199604815088913	0.406813103606123	RRAGB	ENST00000374941	protein_coding
15044	ENSG00000083799	3994.88280461816	-0.896982427129052	0.223883654107753	-4.00646679948034	6.16337840935232e-05	0.000881641775922912	CYLD	ENST00000569681	protein_coding
15060	ENSG00000083807	122.014573921938	-0.497807294907016	0.428346666461041	-1.16215984361417	0.245170542728005	0.464032511175003	SLC27A5	ENST00000595851	nonsense_mediated_decay
15068	ENSG00000083812	886.608769469376	0.00354820321933805	0.13727231013448	0.0258479165671651	0.979378642706672	0.991316469213067	ZNF324	ENST00000536459	protein_coding
15072	ENSG00000083814	147.965891511249	-0.421090577383067	0.259580720543548	-1.62219511719255	0.104761576864578	0.267761746700194	ZNF671	ENST00000600125	nonsense_mediated_decay
15078	ENSG00000083817	218.289894801622	-0.202510752432838	0.178658663584696	-1.13350647748932	0.257001622567125	0.477101812745632	ZNF416	ENST00000196489	protein_coding
15079	ENSG00000083828	336.139848584969	-0.333600889023916	0.171379611027904	-1.94656112838066	0.0515873726719203	0.165599930716755	ZNF586	ENST00000391702	protein_coding
15085	ENSG00000083838	497.719777184791	0.0655479727961384	0.153077959326864	0.428199938674222	0.668505560945848	0.827420816832872	ZNF446	ENST00000596341	protein_coding
15093	ENSG00000083844	834.19585034939	-0.188826900905518	0.101226390998457	-1.86539200936638	0.0621264765881377	0.188593010466172	ZNF264	ENST00000263095	protein_coding
15099	ENSG00000083845	17981.4807566497	-0.015672863516168	0.14215160863098	-0.110254563188617	0.912207490824298	0.961890564428312	RPS5	ENST00000601521	protein_coding
15108	ENSG00000083857	16252.6573292624	-0.0207806162745159	0.210629238584522	-0.0986596942293794	0.921408472019932	0.965420391044258	FAT1	ENST00000441802	protein_coding
15120	ENSG00000083896	3593.12996100363	-0.0340546712617679	0.0857566248103215	-0.397108343956992	0.691287567179051	0.841216049522051	YTHDC1	ENST00000344157	protein_coding
15127	ENSG00000083937	1907.84072590199	0.528116462305206	0.208484949787371	2.53311552149841	0.0113053687690708	0.0551346242851204	CHMP2B	ENST00000471660	protein_coding
15132	ENSG00000084070	3111.67652139166	-0.3396175904002	0.222411379141188	-1.5269793825819	0.126766138245585	0.303702304923778	SMAP2	ENST00000435168	protein_coding
15138	ENSG00000084072	2038.19819752056	0.214622764300119	0.107910714836514	1.98889206345519	0.0467131179770961	0.15513831740649	PPIE	ENST00000470018	protein_coding
15153	ENSG00000084073	3592.10613092377	0.129117218448215	0.113010118443646	1.14252794551845	0.25323463685923	0.472719303894965	ZMPSTE24	ENST00000372759	protein_coding
15157	ENSG00000084090	9920.99263173784	0.0158182941939869	0.0656304214614326	0.241020762045273	0.809539025007207	0.90889830060827	STARD7	ENST00000337288	protein_coding
15163	ENSG00000084092	1534.18466571176	-0.0414836217413998	0.100395268689584	-0.413202955506447	0.679457922934128	0.834049249175393	NOA1	ENST00000264230	protein_coding
15164	ENSG00000084093	2639.44073128897	0.0347063151903253	0.126737976154269	0.273843059858237	0.784205230983973	0.896413120418107	REST	ENST00000309042	protein_coding
15173	ENSG00000084110	5.01750495447855	1.60610720971796	0.807892264577048	1.9880215223484	0.0468093097191118	0.155361846543809	HAL	ENST00000261208	protein_coding
15184	ENSG00000084112	4414.98919921217	0.0129245567634601	0.106110829157339	0.121802429272283	0.90305548999679	0.957062264277577	SSH1	ENST00000326495	protein_coding
15193	ENSG00000084207	10842.4271719024	0.091995404305068	0.11204497241344	0.821057851356419	0.411613316566733	0.633482287189118	GSTP1	ENST00000398606	protein_coding
15200	ENSG00000084234	31850.9510913624	-0.165251530065278	0.314539066354865	-0.525376806068472	0.599321273884508	0.782409476325696	APLP2	ENST00000532456	processed_transcript
15225	ENSG00000084444	441.634083463186	-0.0378987803028444	0.203943768299665	-0.185829557915973	0.852578424374354	0.93226796553951	FAM234B	ENST00000197268	protein_coding
15231	ENSG00000084453	4.56461113782785	6.25995297388429	3.60366129700079	1.7371091392785	0.0823679084852968	0.227596093392329	SLCO1A2	ENST00000430803	protein_coding
15248	ENSG00000084463	8326.18205050812	-0.106963638812501	0.061156933815656	-1.74900264187409	0.0802905627451018	0.223636867801414	WBP11	ENST00000261167	protein_coding
15253	ENSG00000084623	12144.5980035368	-0.00197230803513818	0.0507836644694093	-0.0388374501081198	0.969019986477972	0.987377853040025	EIF3I	ENST00000355082	protein_coding
15259	ENSG00000084628	33.6960883806939	0.707210750997314	0.355830031271005	1.98749596393311	0.0468674627277181	0.155506877409643	NKAIN1	ENST00000373736	protein_coding
15264	ENSG00000084636	7151.52026509991	-2.22598095835641	0.638177575538703	-3.48802753916479	0.000486597957274037	0.00472839586847047	COL16A1	ENST00000373672	protein_coding
15281	ENSG00000084652	9543.38645670189	-0.083725671666851	0.0896844810144212	-0.933558077382284	0.350531898959959	0.57599010765244	TXLNA	ENST00000373610	protein_coding
15283	ENSG00000084676	1697.04827113459	0.424913450129549	0.147466113764737	2.88143112530546	0.00395873743415318	0.0251233855924399	NCOA1	ENST00000496333	processed_transcript
15294	ENSG00000084693	1558.78014978529	-0.0885004788619718	0.180374224098035	-0.490649256037109	0.623674542304631	0.798782618622628	AGBL5	ENST00000421915	protein_coding
15304	ENSG00000084710	193.057022536112	1.09736492905713	0.593505577859254	1.84895470235558	0.0644643538162147	0.193132726361515	EFR3B	ENST00000401432	protein_coding
15309	ENSG00000084731	1358.85863247317	-0.124878363318767	0.164240534044759	-0.760338268778	0.447052412460883	0.663934243332888	KIF3C	ENST00000264712	protein_coding
15316	ENSG00000084733	8174.97691927341	-0.0398496476393938	0.0902264710662741	-0.441662487388241	0.658733458810808	0.821351906589637	RAB10	ENST00000495146	retained_intron
15320	ENSG00000084754	9527.62156836282	-0.0607876836587176	0.0629730887688665	-0.965296205841671	0.334396471648661	0.560723633328818	HADHA	ENST00000380649	protein_coding
15324	ENSG00000084764	496.440773558427	0.95784464681039	0.327782472858626	2.92219604805871	0.00347572685324366	0.0226468521929571	MAPRE3	ENST00000233121	protein_coding
15333	ENSG00000084774	9811.17888411964	0.0729904572028908	0.183529766466383	0.397703645616857	0.690848649822706	0.840900585702162	CAD	ENST00000264705	protein_coding
15344	ENSG00000085063	16431.3301699465	0.226878460648503	0.163304244957667	1.38929922309929	0.164741780048717	0.359610150147422	CD59	ENST00000534312	protein_coding
15358	ENSG00000085117	2909.05141870279	-3.16861316493262	0.466933209254137	-6.78600943803944	1.15277612911795e-11	1.15667755403591e-09	CD82	ENST00000526958	protein_coding
15372	ENSG00000085185	1706.94561546214	0.0780846952723173	0.180278407345359	0.433133931135362	0.664917473531404	0.825211106175634	BCORL1	ENST00000607874	protein_coding
15378	ENSG00000085224	3715.70188890721	0.160671740329653	0.121777027032868	1.31939286287789	0.187037806573344	0.390578208266394	ATRX	ENST00000373344	protein_coding
15402	ENSG00000085231	849.233702322015	-0.234595562800888	0.128383636745892	-1.82730111677097	0.0676545074229702	0.199468147553485	AK6	ENST00000380822	protein_coding
15407	ENSG00000085274	1016.58495765604	0.250687548958169	0.100956988485509	2.48311238992784	0.0130239988614938	0.0612321484934827	MYNN	ENST00000349841	protein_coding
15412	ENSG00000085276	51.072510838888	1.05975224160481	1.0225832985327	1.03634808345241	0.300039781462804	0.523906814251341	MECOM	ENST00000464456	protein_coding
15431	ENSG00000085365	1504.83104999015	-0.257975951469259	0.259088935878758	-0.995704237984056	0.319393870367905	0.545256619000264	SCAMP1	ENST00000621999	protein_coding
15438	ENSG00000085377	2501.78594307383	-0.094878225686792	0.154413567726591	-0.614442286928996	0.538923099395553	0.737509799656252	PREP	ENST00000369110	protein_coding
15440	ENSG00000085382	561.457061828429	0.617892202321006	0.116617169167454	5.29846682724526	1.16779087337673e-07	4.28734690270083e-06	HACE1	ENST00000262903	protein_coding
15452	ENSG00000085415	3567.94228965073	0.0232778730364444	0.152473403216003	0.152668416559625	0.878659768673287	0.945363385839023	SEH1L	ENST00000592170	protein_coding
15462	ENSG00000085433	1211.97929523135	-0.153822455554524	0.109496388166747	-1.40481762120111	0.160075517808791	0.352746562546177	WDR47	ENST00000400794	protein_coding
15471	ENSG00000085449	6090.57431549695	-0.422143257140639	0.109072604660359	-3.87029592311607	0.000108703321701087	0.00140967044187896	WDFY1	ENST00000462702	processed_transcript
15477	ENSG00000085465	16.0666490520639	-0.517230233576309	0.569441790195369	-0.908310985392999	0.36371394015978	0.589064499058502	OVGP1	ENST00000369732	protein_coding
15480	ENSG00000085491	4807.79658019665	-0.390511191430842	0.153094455251446	-2.55078598888154	0.0107480302021299	0.0532304608122978	SLC25A24	ENST00000565488	protein_coding
15484	ENSG00000085511	1609.94278574673	0.488106622605569	0.142446960331315	3.42658503537238	0.000611222348615275	0.00565098307181308	MAP3K4	ENST00000366919	protein_coding
15500	ENSG00000085514	12.0291889682118	-0.679216126501466	0.816259922526194	-0.832107650709349	0.405348183778365	0.626394255552919	PILRA	ENST00000432297	protein_coding
15507	ENSG00000085552	22.6440297078357	0.896379385021616	0.791973072256671	1.13183063467985	0.257705645646651	0.477881940757824	IGSF9	ENST00000496645	processed_transcript
15513	ENSG00000085644	1289.93946915881	0.475677680539711	0.192797606691027	2.4672385135051	0.0136159628224553	0.0631301868169929	ZNF213	ENST00000573771	protein_coding
15522	ENSG00000085662	5621.68911692658	-1.79654272308455	0.326044757391985	-5.51011075122018	3.58607992186293e-08	1.53993859159599e-06	AKR1B1	ENST00000285930	protein_coding
15536	ENSG00000085719	4254.47952211624	-0.525586245001677	0.282968947915633	-1.85739901453208	0.063254406588812	0.190595980861583	CPNE3	ENST00000517490	protein_coding
15549	ENSG00000085721	2786.50687466122	0.248539008145096	0.179328424950692	1.38594318337115	0.165764253256901	0.360920164413416	RRN3	ENST00000198767	protein_coding
15555	ENSG00000085733	16163.2718884939	-0.128941628236806	0.116923385049411	-1.10278733533344	0.270119529219366	0.491487783459526	CTTN	ENST00000346329	protein_coding
15570	ENSG00000085741	7.95317184960603	-1.25755005844398	0.766947990629503	-1.63968101332634	0.101071508706499	0.26135245652784	WNT11	ENST00000322563	protein_coding
15574	ENSG00000085760	2079.71912860905	0.114481741749859	0.102651387081671	1.11524787929826	0.264744213679487	0.485707822191945	MTIF2	ENST00000403721	protein_coding
15586	ENSG00000085788	2217.05485601065	-0.287686538909899	0.0899114012327203	-3.19966694952592	0.0013758647657523	0.0108824832979393	DDHD2	ENST00000527834	protein_coding
15610	ENSG00000085831	10.6005476419976	-1.74403580237026	0.979068001197172	-1.78132244158497	0.0748597903789721	0.213513659049875	TTC39A	ENST00000530004	protein_coding
15628	ENSG00000085832	3100.38133864169	-0.0929623447693188	0.11861054005403	-0.783761246909192	0.433180216990129	0.652073830697288	EPS15	ENST00000371730	protein_coding
15637	ENSG00000085840	2503.42552055681	0.136504077916971	0.103294385045415	1.32150530599466	0.186332934503439	0.389883005640425	ORC1	ENST00000371568	protein_coding
15639	ENSG00000085871	41.0510826288251	1.29263671481151	0.524312600653894	2.46539318948163	0.013686297333711	0.06325392069548	MGST2	ENST00000265498	protein_coding
15646	ENSG00000085872	6687.24748349613	0.0305800823901313	0.160758652498301	0.190223555092654	0.849133953811871	0.929966803212615	CHERP	ENST00000546361	protein_coding
15653	ENSG00000085978	1597.28519346473	0.00222852711446951	0.0604017274066421	0.0368950891001248	0.970568655413529	0.988005198104915	ATG16L1	ENST00000431917	protein_coding
15671	ENSG00000085982	2194.07558728763	-0.221763246057457	0.0993946874536976	-2.23113781771047	0.0256720013825238	0.100364789704455	USP40	ENST00000483519	retained_intron
15688	ENSG00000085998	3870.88752103942	-0.14169323881941	0.165337368536153	-0.856994641162608	0.391447846233551	0.613775159526901	POMGNT1	ENST00000371984	protein_coding
15698	ENSG00000085999	2014.61899427419	-0.0105324459521817	0.135008416773278	-0.0780132543133886	0.937817509708906	0.973285378865287	RAD54L	ENST00000463715	protein_coding
15710	ENSG00000086015	6290.23202702046	0.0192854065507635	0.108201214163264	0.178236507786909	0.858537239663843	0.935597719285174	MAST2	ENST00000470809	processed_transcript
15720	ENSG00000086061	17078.9517063809	-0.331312932754204	0.162562016283659	-2.03807101024194	0.0415428318520165	0.142158817315776	DNAJA1	ENST00000330899	protein_coding
15723	ENSG00000086062	11990.9597625208	-1.08688017839791	0.177219137406119	-6.13297296390282	8.62518106444046e-10	5.50629511633151e-08	B4GALT1	ENST00000379731	protein_coding
15725	ENSG00000086065	3524.73212056594	-0.266783414918537	0.209187570426088	-1.27533110296723	0.202192073327731	0.41041232810386	CHMP5	ENST00000223500	protein_coding
15728	ENSG00000086102	2966.99581742151	0.0634230668664632	0.105513766281671	0.601088076954376	0.54778132427464	0.744423435692287	NFX1	ENST00000379540	protein_coding
15734	ENSG00000086189	2719.8954340912	0.0731641704857631	0.130633075039689	0.560073859269825	0.575429059954099	0.765554436698564	DIMT1	ENST00000199320	protein_coding
15739	ENSG00000086200	2431.59371137288	-0.0287601792265555	0.100656688235662	-0.285725466739188	0.775088397840664	0.890771997390174	IPO11	ENST00000514647	protein_coding
15753	ENSG00000086232	5608.31687795952	0.0216771808071487	0.0835016620229489	0.259601788539144	0.795170956565925	0.901570906959647	EIF2AK1	ENST00000199389	protein_coding
15763	ENSG00000086289	102.069544323634	-8.37085629674841	2.21295190157849	-3.78266526749971	0.000155158007328401	0.00188272384075759	EPDR1	ENST00000476620	protein_coding
15767	ENSG00000086300	5.73360262581592	4.2642366860014	1.37303156725921	3.1057091385841	0.00189823332885492	0.0140194273384774	SNX10	ENST00000416246	protein_coding
15776	ENSG00000086475	3591.36841715193	0.256360832179994	0.162459716224192	1.57799630664268	0.114566458295742	0.283863040858528	SEPHS1	ENST00000327347	protein_coding
15782	ENSG00000086504	4789.04562613829	0.0757574927978461	0.0993786104273992	0.762311854352105	0.445873900454468	0.663162158121115	MRPL28	ENST00000199706	protein_coding
15792	ENSG00000086544	657.720044764336	0.207615850157052	0.13870569542813	1.49680840081024	0.134443119756357	0.315524084044755	ITPKC	ENST00000263370	protein_coding
15794	ENSG00000086570	3.54555038394224	-0.0964630810435446	0.986988501898317	-0.0977347566440876	0.922142915853963	0.965776589021623	FAT2	ENST00000520200	protein_coding
15796	ENSG00000086589	3877.91673437818	0.239761773088117	0.106119070433573	2.25936556086023	0.0238606548218169	0.0950640465610715	RBM22	ENST00000520132	retained_intron
15804	ENSG00000086598	12719.2220462076	-0.237937577462853	0.132383550351	-1.79733491685326	0.072282466176699	0.208512332706557	TMED2	ENST00000262225	protein_coding
15809	ENSG00000086619	148.282489290414	1.31671918624411	0.274598214677461	4.79507555353449	1.62613530718281e-06	4.22010554870096e-05	ERO1B	ENST00000354619	protein_coding
15812	ENSG00000086666	2277.62143925527	-0.0457382979797633	0.15254666882916	-0.299831509470629	0.764305679339559	0.884237060943819	ZFAND6	ENST00000261749	protein_coding
15836	ENSG00000086696	2.8787344742589	3.47261225260657	2.20371153419956	1.57580164132867	0.115071524034204	0.284615045749853	HSD17B2	ENST00000563491	protein_coding
15842	ENSG00000086712	1885.25982679465	0.93807180173321	0.31538050525715	2.97441276837431	0.0029354990606832	0.0197789936710111	TXLNG	ENST00000380122	protein_coding
15845	ENSG00000086730	19.5754249338246	-1.22928901318208	0.52376952305206	-2.34700370884293	0.0189250663993691	0.0806208613232975	LAT2	ENST00000465116	protein_coding
15856	ENSG00000086758	26481.0838081741	0.0868005734881208	0.0812145327666782	1.06878129481445	0.285168229819197	0.508888004476566	HUWE1	ENST00000426907	protein_coding
15871	ENSG00000086827	2510.86506933875	0.118784206270651	0.0971828773386273	1.22227505012797	0.221603631037383	0.43583330451945	ZW10	ENST00000200135	protein_coding
15874	ENSG00000086848	426.188135468163	-0.0800240069041747	0.123010553552554	-0.650545864505731	0.515339685879929	0.719341623626912	ALG9	ENST00000532425	protein_coding
15891	ENSG00000086991	8.37722328203575	-1.03592042037715	2.26623934984135	-0.457109890201874	0.6475920618634	0.814466450796232	NOX4	ENST00000343727	protein_coding
15906	ENSG00000087008	1117.08039984922	-0.307543084685877	0.157237817127863	-1.95591041839374	0.0504757078224892	0.163372104422	ACOX3	ENST00000356406	protein_coding
15914	ENSG00000087053	3619.52301293977	0.188870623875198	0.161008939087125	1.173044334967	0.24077802715855	0.458862474646916	MTMR2	ENST00000346299	protein_coding
15929	ENSG00000087074	9094.94063011561	-0.485409339047674	0.156372738203475	-3.10418135938791	0.0019080633141897	0.0140659940371346	PPP1R15A	ENST00000200453	protein_coding
15931	ENSG00000087076	100.135884766319	0.915405505594456	0.399501549645664	2.29136909833359	0.0219420752576077	0.0894395238901426	HSD17B14	ENST00000263278	protein_coding
15935	ENSG00000087077	7976.34309464203	-0.460521386566721	0.20703412544297	-2.22437429376143	0.0261232719133678	0.101685556711452	TRIP6	ENST00000200457	protein_coding
15946	ENSG00000087085	22.5676248911004	-0.482682828071728	0.604045850054087	-0.799083096139983	0.424242230583738	0.645028081185762	ACHE	ENST00000419336	protein_coding
15960	ENSG00000087086	24246.9736949591	-0.40997328121149	0.168954869662057	-2.42652539125696	0.0152441835574735	0.068850304659254	FTL	ENST00000331825	protein_coding
15961	ENSG00000087087	12895.3346618755	0.00932639429700963	0.0902776931834835	0.10330784901708	0.917718646338089	0.963864428691547	SRRT	ENST00000620394	retained_intron
15979	ENSG00000087088	4172.53005321973	0.0436824391933283	0.0692158650514889	0.631104431922269	0.527972243501574	0.729700540439945	BAX	ENST00000502487	retained_intron
15992	ENSG00000087095	1096.10167276812	0.393231925467063	0.124894688421017	3.14850799852664	0.00164106232229074	0.0125420301249602	NLK	ENST00000583517	processed_transcript
15998	ENSG00000087111	2976.75817435501	0.424621636507997	0.110279514524382	3.85041263864212	0.000117918986539125	0.00150379909685995	PIGS	ENST00000268758	nonsense_mediated_decay
16013	ENSG00000087116	8097.58311883515	-1.33163951947138	0.374212016461197	-3.55851619107337	0.000372955804078255	0.00381720797761159	ADAMTS2	ENST00000251582	protein_coding
16018	ENSG00000087152	5266.96730871301	0.120426416636466	0.104219268777574	1.15551008991899	0.247881603141083	0.466940268801092	ATXN7L3	ENST00000591295	protein_coding
16030	ENSG00000087157	1398.83494472175	-0.0615461269523	0.0886226918072143	-0.694473680467578	0.487385200876442	0.697552236006904	PGS1	ENST00000262764	protein_coding
16045	ENSG00000087191	8780.0012279467	0.257380254809034	0.0838066289496168	3.07112048336615	0.00213257078832173	0.0153599357013571	PSMC5	ENST00000579708	protein_coding
16066	ENSG00000087206	1865.20552126021	0.394485870924464	0.0753525755674451	5.23520089331751	1.64805510898917e-07	5.80298815299396e-06	UIMC1	ENST00000377227	protein_coding
16080	ENSG00000087245	18486.1487069836	-2.28786096430463	0.626680455933227	-3.65076163241382	0.000261463815384719	0.00286850205210956	MMP2	ENST00000570308	protein_coding
16088	ENSG00000087250	1.6988997646206	-2.17858608660945	2.47811857634701	-0.879129072919867	0.379331295875702	0.603262989071346	MT3	ENST00000561640	protein_coding
16094	ENSG00000087253	778.785633200715	-0.209791269686051	0.468998572714436	-0.447317501355786	0.654645832325717	0.818795092569142	LPCAT2	ENST00000262134	protein_coding
16102	ENSG00000087258	10.550186652248	-0.337679628718687	0.576831830600323	-0.585403944104915	0.558276137381054	0.752412003985215	GNAO1	ENST00000262493	protein_coding
16113	ENSG00000087263	4668.88159203041	-0.00119237352779441	0.082391000723321	-0.0144721330888861	0.98845331150938	0.994974245253956	OGFOD1	ENST00000566157	protein_coding
16124	ENSG00000087266	2238.78191092527	0.311755260688218	0.291920610623937	1.06794535686222	0.28554516111967	0.509318587364197	SH3BP2	ENST00000452765	protein_coding
16153	ENSG00000087269	7301.73270083732	0.330460039578898	0.140656520802009	2.34941144352674	0.0188031162991434	0.0802798658582598	NOP14	ENST00000507120	processed_transcript
16158	ENSG00000087274	14990.5779856012	-0.211023896430357	0.0885213108597017	-2.38387676798879	0.0171313379936236	0.0748352498669684	ADD1	ENST00000508684	retained_intron
16186	ENSG00000087299	1146.46848112355	0.789525039720175	0.35066809161746	2.25148811252967	0.024354638966619	0.0965301589402804	L2HGDH	ENST00000261699	protein_coding
16193	ENSG00000087301	345.420736072374	0.604287355321268	0.223281560226644	2.70639167295266	0.00680187697814955	0.0379205963482533	TXNDC16	ENST00000281741	protein_coding
16197	ENSG00000087302	4445.26141147278	-0.242399312631374	0.0758163918664638	-3.19718871689798	0.00138774102804084	0.0109584946084049	C14orf166	ENST00000261700	protein_coding
16204	ENSG00000087303	1470.42875175924	1.1019079416141	0.765756243095365	1.43898002993738	0.150156180901018	0.338374366387817	NID2	ENST00000216286	protein_coding
16212	ENSG00000087338	642.364123871791	0.659774341729892	0.154667303092054	4.26576482902279	1.99218543542349e-05	0.000344564319167442	GMCL1	ENST00000282570	protein_coding
16216	ENSG00000087365	19554.9328629365	-0.0148958994855205	0.0763966947044465	-0.194980941821472	0.845407867498059	0.927578646038536	SF3B2	ENST00000529577	processed_transcript
16232	ENSG00000087448	2234.70012555023	0.186027660361999	0.171285599139403	1.0860671375566	0.277449290144278	0.500035366295961	KLHL42	ENST00000381271	protein_coding
16236	ENSG00000087460	30270.1985731025	0.000778437213787448	0.123263918372187	0.00631520743513126	0.994961226981858	0.997613403794512	GNAS	ENST00000313949	protein_coding
16293	ENSG00000087470	5049.28146967381	0.259267507934582	0.0762705868403468	3.39931182747149	0.000675556475620494	0.00614802115757162	DNM1L	ENST00000452533	protein_coding
16323	ENSG00000087494	49.1698509187335	2.41943992163482	1.4207029605898	1.70298787906403	0.0885703367446896	0.238874542400057	PTHLH	ENST00000545234	protein_coding
16332	ENSG00000087502	2609.81231955277	0.317302333049616	0.14400360559431	2.20343325252235	0.0275642266436014	0.105621752765712	ERGIC2	ENST00000360150	protein_coding
16344	ENSG00000087510	1110.67615760603	-1.35849375158095	0.402187352796603	-3.37776347797782	0.000730779072073916	0.00652093776714982	TFAP2C	ENST00000201031	protein_coding
16346	ENSG00000087586	7753.25902863623	-0.62044403508946	0.123861863237059	-5.00916116449816	5.46677809244613e-07	1.64954086789462e-05	AURKA	ENST00000371356	protein_coding
16359	ENSG00000087589	161.707059294303	1.89214892952022	1.58683531901246	1.19240409313411	0.23310283613107	0.449370467430452	CASS4	ENST00000360314	protein_coding
16362	ENSG00000087842	95.0948720112957	0.419659976113088	0.571897061259427	0.733803344239813	0.463068602064024	0.677764331233785	PIR	ENST00000492432	processed_transcript
16368	ENSG00000087884	361.995502945278	0.0514245955061676	0.138295133775982	0.371846746173064	0.71000695681671	0.852599371117464	AAMDC	ENST00000532481	protein_coding
16380	ENSG00000087903	979.459142727181	-0.551667730407345	0.325347463048772	-1.69562634740645	0.0899566648401208	0.241493347563059	RFX2	ENST00000303657	protein_coding
16404	ENSG00000087995	1249.29171167018	0.365243051811264	0.0836229075869854	4.3677392038938	1.25539270185097e-05	0.000236501914077249	METTL2A	ENST00000311506	protein_coding
16408	ENSG00000088035	254.630978367304	0.557683458522634	0.197822641849486	2.81910833516697	0.00481572616648875	0.0291846571115039	ALG6	ENST00000371108	protein_coding
16415	ENSG00000088038	5783.88092590169	-0.18835985446585	0.120909362444873	-1.55785995937023	0.119266448735623	0.291546230894012	CNOT3	ENST00000221232	protein_coding
16425	ENSG00000088179	394.422969884865	0.288036332782159	0.19986482261017	1.44115572225516	0.149540694214422	0.337659371885924	PTPN4	ENST00000263708	protein_coding
16437	ENSG00000088205	5819.16778757144	0.0216287379224774	0.132400132243274	0.163358884587339	0.870235873311114	0.941953512497859	DDX18	ENST00000263239	protein_coding
16443	ENSG00000088247	32527.5092583519	0.0706605544136986	0.105230491268639	0.671483650430858	0.501912471474742	0.709124277113549	KHSRP	ENST00000398148	protein_coding
16457	ENSG00000088256	14138.3387100614	-0.0457011531474286	0.0844571344433843	-0.541116549224912	0.58842725213455	0.774279448166264	GNA11	ENST00000078429	protein_coding
16464	ENSG00000088280	929.345217657742	-0.239617329237843	0.355302303931796	-0.674404096416553	0.500054439101455	0.70770489376299	ASAP3	ENST00000495646	protein_coding
16476	ENSG00000088298	797.529376761784	0.0202099547662548	0.160365077906225	0.126024662165367	0.899712402626975	0.95522236493909	EDEM2	ENST00000374491	protein_coding
16478	ENSG00000088305	643.373211656579	-0.307767626999422	0.206062077635738	-1.49356752358613	0.135288693164946	0.316645011395849	DNMT3B	ENST00000328111	protein_coding
16484	ENSG00000088320	2.9924942367182	-1.77626476551719	1.48157014806293	-1.19890696221138	0.230564124273067	0.446356210709148	REM1	ENST00000201979	protein_coding
16485	ENSG00000088325	18954.7553143197	-0.299503363231872	0.0819732779753055	-3.65367069158925	0.000258517791128645	0.00284052694501617	TPX2	ENST00000300403	protein_coding
16487	ENSG00000088340	33.9821510448292	0.0795744257737513	0.744074782489378	0.106944123959593	0.914833308034008	0.96294299394842	FER1L4	ENST00000616283	retained_intron
16500	ENSG00000088356	1434.10505447484	0.0195215401766736	0.107700009593859	0.181258481315741	0.856164693278497	0.934506122792938	PDRG1	ENST00000202017	protein_coding
16501	ENSG00000088367	1836.51005296543	0.350971173651995	0.210989243792624	1.66345528967797	0.096221333523103	0.252578091639767	EPB41L1	ENST00000202028	protein_coding
16520	ENSG00000088387	1063.45278921983	0.562355966936306	0.412639097398082	1.36282763917009	0.172936838176617	0.371065409508142	DOCK9	ENST00000448493	protein_coding
16538	ENSG00000088448	1025.69621877207	-0.0334637370052662	0.176894758808912	-0.189173140180004	0.849957118585404	0.930536738550017	ANKRD10	ENST00000267339	protein_coding
16549	ENSG00000088451	387.576701512397	0.0387107269271672	0.135030979660031	0.286680338279628	0.774357093739301	0.890264442617823	TGDS	ENST00000261296	protein_coding
16552	ENSG00000088538	32.384828105396	0.727269185445032	0.574425200537775	1.26608161474142	0.205483864139522	0.414691701118049	DOCK3	ENST00000266037	protein_coding
16553	ENSG00000088543	506.088186798267	-1.09824103133448	0.175913817304034	-6.24306292800399	4.29084168963096e-10	2.91208732210475e-08	C3orf18	ENST00000426034	protein_coding
16564	ENSG00000088682	1459.88087481122	0.333811854256719	0.131779327060182	2.53311245172979	0.0113054677802617	0.0551346242851204	COQ9	ENST00000566388	retained_intron
16580	ENSG00000088726	2.86576395458941	2.76828507194788	1.09908016225949	2.51872899448648	0.0117779269349817	0.0567122471081458	TMEM40	ENST00000314124	protein_coding
16588	ENSG00000088727	182.013435364055	0.112023230546388	0.171408062364157	0.653547032743385	0.51340367855679	0.718129072375722	KIF9	ENST00000265529	protein_coding
16601	ENSG00000088756	353.225764768977	0.539595261862051	1.23185713612998	0.438033961922932	0.661361664411909	0.822648869574341	ARHGAP28	ENST00000383472	protein_coding
16616	ENSG00000088766	1671.54063437269	0.328254369661839	0.138362537333613	2.37242230438698	0.0176718794085733	0.0764975480072527	CRLS1	ENST00000378863	protein_coding
16623	ENSG00000088808	592.708063242956	0.530254676041947	0.360967387778092	1.46898222386762	0.141837610785178	0.32657259829113	PPP1R13B	ENST00000557587	nonsense_mediated_decay
16640	ENSG00000088812	4112.31159319856	0.282220209712835	0.110804116480719	2.54701917831675	0.0108647462011448	0.0536142969770655	ATRN	ENST00000262919	protein_coding
16642	ENSG00000088826	2144.81964308164	-1.82061277939922	0.419092461767617	-4.34417925753276	1.39797330115513e-05	0.000258163069536923	SMOX	ENST00000493223	processed_transcript
16654	ENSG00000088832	8872.09011431622	-0.0742248919100827	0.0638165525209505	-1.16309780108719	0.244789824180754	0.463592277942319	FKBP1A	ENST00000474657	processed_transcript
16666	ENSG00000088833	6011.20710696755	0.0882487300870026	0.059667495981301	1.47900843894402	0.139138059385246	0.32232327012105	NSFL1C	ENST00000461211	processed_transcript
16679	ENSG00000088836	171.99383612264	1.95767937589938	0.437102429137562	4.47876572034167	7.50758746599097e-06	0.000152849789419044	SLC4A11	ENST00000380056	protein_coding
16686	ENSG00000088854	1182.74743636215	-0.281260252350219	0.186756200382482	-1.50602899274128	0.132059731111844	0.311702754068107	C20orf194	ENST00000252032	protein_coding
16688	ENSG00000088876	532.295750807367	0.137497554828089	0.141379511400517	0.972542297437782	0.330780833063694	0.557183244493538	ZNF343	ENST00000465019	retained_intron
16696	ENSG00000088881	52.6954785812485	0.502174114549601	0.81440865883006	0.616611954090714	0.537490707814556	0.736741225306834	EBF4	ENST00000449079	nonsense_mediated_decay
16707	ENSG00000088882	524.122895004045	-2.02002679263836	0.845749311411692	-2.3884462752522	0.0169197819414181	0.0741973478776334	CPXM1	ENST00000380605	protein_coding
16708	ENSG00000088888	8048.19647415513	-0.0463197412540891	0.107343848591986	-0.431508110261169	0.666098956812438	0.825677169674049	MAVS	ENST00000428216	protein_coding
16710	ENSG00000088899	822.197365303376	1.14579456234015	0.433821845950747	2.64116381651798	0.00826217591637488	0.0438333757841509	LZTS3	ENST00000329152	protein_coding
16713	ENSG00000088930	7861.09580605535	-0.0513339362051169	0.0672203546457046	-0.763666548260276	0.445065980356874	0.662410895980476	XRN2	ENST00000377191	protein_coding
16714	ENSG00000088970	365.977552385604	0.469081227601775	0.157729941678614	2.97395169623254	0.00293991351073131	0.0197901437014623	KIZ	ENST00000620891	protein_coding
16729	ENSG00000088986	6246.68426023935	-0.0275671092886203	0.067229625826811	-0.410044068364078	0.681773620901021	0.835431889278611	DYNLL1	ENST00000392509	protein_coding
16740	ENSG00000089006	6571.16006053648	-0.125141157755986	0.147692940859656	-0.847306289844283	0.396824421679409	0.618867749765191	SNX5	ENST00000483485	processed_transcript
16759	ENSG00000089009	22372.3618147781	0.0278380464538209	0.0794183059175346	0.350524304594548	0.725945253291816	0.861206847494906	RPL6	ENST00000553205	retained_intron
16772	ENSG00000089022	2141.38533697575	0.0507056132276903	0.0870772619968888	0.582306012670701	0.56036057621653	0.754134707664358	MAPKAPK5	ENST00000550735	protein_coding
16782	ENSG00000089041	143.06049091472	-1.34417255442104	0.588916072761957	-2.28245180695613	0.0224626796736883	0.0909584209485659	P2RX7	ENST00000537312	nonsense_mediated_decay
16795	ENSG00000089048	1694.48064719047	0.0307013819969284	0.179500474573698	0.171037887614739	0.864193974510436	0.938777766844044	ESF1	ENST00000202816	protein_coding
16797	ENSG00000089050	1374.1811559585	0.0800964822339527	0.101013097837879	0.792931648948173	0.427817646719589	0.647398807872634	RBBP9	ENST00000337227	protein_coding
16800	ENSG00000089053	6179.2410478404	0.15848228830691	0.151293764503181	1.04751368192427	0.29486272524867	0.518528418424055	ANAPC5	ENST00000422342	retained_intron
16822	ENSG00000089057	1885.11156550895	0.598990454164222	0.155892432249933	3.84233182791	0.00012187091621661	0.00154231228910832	SLC23A2	ENST00000338244	protein_coding
16827	ENSG00000089060	880.113156964184	-0.323091014458151	0.300115090704797	-1.07655704249792	0.281678204215032	0.505002073790183	SLC8B1	ENST00000552014	protein_coding
16843	ENSG00000089063	2879.67739531499	-0.0627134411934476	0.0776477378624117	-0.807666043080006	0.419282856548793	0.640384166959444	TMEM230	ENST00000615008	protein_coding
16854	ENSG00000089091	162.18992018365	0.145892081918838	0.174281863008177	0.837104213833158	0.402533992018061	0.623792862081436	DZANK1	ENST00000476058	protein_coding
16865	ENSG00000089094	2817.82173859741	0.297008920753681	0.107721054059061	2.75720399645215	0.0058297968924061	0.0338110917048758	KDM2B	ENST00000377069	protein_coding
16885	ENSG00000089123	309.909603043907	0.456169199832481	0.114216529419972	3.99389827504876	6.49957575001381e-05	0.000920552157246854	TASP1	ENST00000480436	processed_transcript
16892	ENSG00000089127	6975.67017697636	-7.52859423082134	1.2820463023417	-5.87232630917472	4.29721842897902e-09	2.29405353054726e-07	OAS1	ENST00000202917	protein_coding
16903	ENSG00000089154	12811.6677772059	-0.0820758272466423	0.130580855712493	-0.628544106245966	0.529647562586015	0.730859961610899	GCN1	ENST00000300648	protein_coding
16912	ENSG00000089157	37108.6006673622	-0.0425678455855265	0.0997185695457208	-0.426879825687925	0.669466860450888	0.827835640083569	RPLP0	ENST00000392514	protein_coding
16939	ENSG00000089159	16183.6695513258	0.112522852766551	0.143624495548199	0.783451683064674	0.433361916350192	0.652119204613418	PXN	ENST00000458477	protein_coding
16961	ENSG00000089163	23.584686803217	0.487560898754522	0.451549909381469	1.07974974332822	0.280253636284835	0.503623181676573	SIRT4	ENST00000536460	protein_coding
16964	ENSG00000089177	338.436924186391	1.0370195821686	0.668336855479514	1.55164207041158	0.120747890864436	0.294082924117413	KIF16B	ENST00000354981	protein_coding
16970	ENSG00000089195	2493.03759620275	0.150858796459578	0.0836245827284139	1.80400058855324	0.071231214686731	0.206416728355168	TRMT6	ENST00000473131	processed_transcript
16975	ENSG00000089199	5.0686006967055	-4.77797514653905	1.56122503187146	-3.0604013188359	0.00221040588170605	0.0157763465289108	CHGB	ENST00000378961	protein_coding
16978	ENSG00000089220	9511.39868725857	0.0131291255946482	0.0798792166624988	0.164362222655746	0.869446001036706	0.941524199240131	PEBP1	ENST00000261313	protein_coding
16980	ENSG00000089225	195.676891305212	-11.3562042392537	1.78215797770846	-6.37216474706455	1.86378516145009e-10	1.4269563688056e-08	TBX5	ENST00000349716	protein_coding
16985	ENSG00000089234	1614.94492698513	-0.0509851289055589	0.0577726821815731	-0.882512754822744	0.377499585363775	0.601594524408612	BRAP	ENST00000419234	protein_coding
16988	ENSG00000089248	4807.27518836769	0.0997612074332794	0.11161204461514	0.893821162198715	0.371417584606476	0.596319247404755	ERP29	ENST00000261735	protein_coding
16993	ENSG00000089280	25987.1780317255	-0.466204064304797	0.114168563690781	-4.08347139732338	4.43678925069762e-05	0.000672204816475413	FUS	ENST00000254108	protein_coding
17006	ENSG00000089289	1324.11685947806	-0.197228440709864	0.0902016692200617	-2.18652761545568	0.0287770265750033	0.109017247708156	IGBP1	ENST00000342206	protein_coding
17008	ENSG00000089327	8142.2637130503	0.126725193505671	0.168208130214905	0.753383283814912	0.451219624899829	0.667428775367903	FXYD5	ENST00000392218	protein_coding
17021	ENSG00000089335	641.866666960145	-0.0960272625046836	0.201744406226073	-0.475984758640972	0.634085236281582	0.80459319762753	ZNF302	ENST00000512455	retained_intron
17036	ENSG00000089351	2731.30293305697	-0.104931756194991	0.254857616625193	-0.411726977535496	0.680539549187749	0.83477552090913	GRAMD1A	ENST00000599564	protein_coding
17050	ENSG00000089472	34.115029273861	-4.73253089211808	1.67132351011399	-2.83160672573517	0.00463147743104102	0.0283072742759706	HEPH	ENST00000519389	protein_coding
17059	ENSG00000089486	1601.7801986201	-0.449935795659634	0.278120656644794	-1.61777194505288	0.105711754590736	0.269471220779489	CDIP1	ENST00000563332	protein_coding
17073	ENSG00000089505	169.530761343172	-0.070256357304737	0.21376259718575	-0.32866534290696	0.742408652640563	0.871843872975386	CMTM1	ENST00000332695	protein_coding
17093	ENSG00000089558	6.04033110808474	-1.09497199851099	0.703469647963721	-1.55653055065065	0.119581983786404	0.291985790396174	KCNH4	ENST00000607371	protein_coding
17095	ENSG00000089597	27170.7947804196	0.0199800194341341	0.0957088050221253	0.208758425408354	0.834636827924421	0.921927232939673	GANAB	ENST00000532402	nonsense_mediated_decay
17111	ENSG00000089639	800.733355997991	-0.250940975539914	0.238950241814371	-1.05018088131862	0.293634957879635	0.517341944461754	GMIP	ENST00000203556	protein_coding
17119	ENSG00000089682	500.293741315885	0.171045444983679	0.186321943061646	0.918010204128704	0.358613523676585	0.584087466755851	RBM41	ENST00000372487	protein_coding
17127	ENSG00000089685	11684.1737436154	-0.550483960740789	0.0879033620124718	-6.26237663882169	3.79153799663164e-10	2.59780727578131e-08	BIRC5	ENST00000301633	protein_coding
17138	ENSG00000089692	43.0321683492708	0.504250675405553	0.421721356045801	1.19569632454371	0.231815086189749	0.448004018525499	LAG3	ENST00000538079	retained_intron
17142	ENSG00000089693	13866.5936014853	-0.218817921215037	0.0689669329741012	-3.17279472609299	0.00150979231290561	0.0116924664578298	2,00 MLF	ENST00000203630	protein_coding
17153	ENSG00000089723	63.1032481703085	0.425926377875453	0.287334205506356	1.48233788290142	0.138250413147559	0.320968196310752	OTUB2	ENST00000203664	protein_coding
17155	ENSG00000089737	10936.3047747375	-0.620469798783709	0.0704751336274563	-8.80409538580826	1.3191217035864e-18	3.54744804136972e-16	DDX24	ENST00000621632	protein_coding
17165	ENSG00000089775	368.489224521721	-0.227083731216307	0.151478841666552	-1.49911188069541	0.133844609966154	0.31447228981981	ZBTB25	ENST00000555220	protein_coding
17169	ENSG00000089818	1062.70695909628	0.337022606293916	0.129208900619853	2.60835441426341	0.00909787029483065	0.0470282512068685	NECAP1	ENST00000339754	protein_coding
17178	ENSG00000089820	16.71093207707	0.873340967524775	0.440714775417907	1.98164667090327	0.0475187997859794	0.156890018115391	ARHGAP4	ENST00000393721	protein_coding
17202	ENSG00000089847	14.0925014849796	-0.175775313804574	0.727473843845809	-0.241624238852814	0.809071338615397	0.908805971856715	ANKRD24	ENST00000600132	protein_coding
17208	ENSG00000089876	1279.46581066417	-0.0102069979398507	0.141348530982885	-0.072211560098114	0.942433545564742	0.975722584180937	DHX32	ENST00000368721	protein_coding
17211	ENSG00000089902	3777.44940861235	-0.271158337788852	0.140972884884963	-1.92347867471197	0.054419962157697	0.171947579066044	RCOR1	ENST00000262241	protein_coding
17215	ENSG00000089916	2277.71312035907	-0.706254970996302	0.114743533684775	-6.15507426271649	7.50423233113167e-10	4.8337142027535e-08	GPATCH2L	ENST00000554375	nonsense_mediated_decay
17229	ENSG00000090006	1732.62586197447	0.901396420666984	0.282805610822377	3.18733570400457	0.00143590009264253	0.0112538996696217	LTBP4	ENST00000600026	nonsense_mediated_decay
17268	ENSG00000090013	1094.19602683441	0.0389590485534016	0.23957397195015	0.162618034990496	0.870819186146068	0.94201865143772	BLVRB	ENST00000595483	protein_coding
17272	ENSG00000090020	3963.26581899186	-0.148097470186669	0.158634658240515	-0.933575750906396	0.350522778659372	0.57599010765244	SLC9A1	ENST00000374089	retained_intron
17278	ENSG00000090054	2977.08605338963	0.0405635488474778	0.0656732491590173	0.61765710341603	0.536801394328115	0.736490667947795	SPTLC1	ENST00000262554	protein_coding
17285	ENSG00000090060	13568.0015931822	-0.463877323142721	0.0529662367120877	-8.75798153575176	1.9877771974872e-18	5.21524861301702e-16	PAPOLA	ENST00000554887	processed_transcript
17310	ENSG00000090061	6285.25585409863	-0.691447224032539	0.0695795332922497	-9.9375087948392	2.85887195401413e-23	1.20599551409137e-20	CCNK	ENST00000557165	processed_transcript
17319	ENSG00000090097	3547.76121187685	0.525333752215575	0.231122998666944	2.27296182225725	0.0230284807013012	0.0926739120478478	PCBP4	ENST00000355852	protein_coding
17338	ENSG00000090238	224.251322977472	0.772606343217152	0.510166857278978	1.51441892430629	0.129919622533997	0.308674911523167	YPEL3	ENST00000570099	nonsense_mediated_decay
17350	ENSG00000090263	799.800000017669	-0.339490511145936	0.197490848982621	-1.71901894642121	0.0856109220888364	0.2338836035326	MRPS33	ENST00000324787	protein_coding
17359	ENSG00000090266	1878.03210097743	0.0853590745528247	0.180249402434884	0.473560929466389	0.635813042331083	0.805730211033216	NDUFB2	ENST00000482954	protein_coding
17374	ENSG00000090273	12145.2398946007	0.139146237272948	0.0895118529793704	1.55450069059587	0.120065032062517	0.292785551734982	NUDC	ENST00000435827	protein_coding
17378	ENSG00000090316	3732.28476022557	0.0737797209860154	0.098988337753201	0.74533750804023	0.456067711775155	0.671463093746699	MAEA	ENST00000303400	protein_coding
17398	ENSG00000090339	6761.40866126987	-5.78429039100695	0.647515879494637	-8.93304793624734	4.14429998479056e-19	1.14308294708698e-16	ICAM1	ENST00000264832	protein_coding
17403	ENSG00000090372	8486.50122447696	0.0865581121107537	0.0973559911115966	0.889088705506931	0.373955408449387	0.598339778177905	STRN4	ENST00000263280	protein_coding
17427	ENSG00000090376	383.457496274956	-5.53151009592287	0.541414494742309	-10.2167750395298	1.66797936226081e-24	9.20125846145617e-22	IRAK3	ENST00000261233	protein_coding
17431	ENSG00000090432	2272.11243284448	-0.429826137211371	0.158032799983881	-2.7198539623117	0.00653107532543054	0.0368115154706085	MUL1	ENST00000264198	protein_coding
17432	ENSG00000090447	1229.65672340695	0.534347180540414	0.349875579216265	1.5272491487899	0.126699069016976	0.303609241571756	TFAP4	ENST00000575672	retained_intron
17439	ENSG00000090470	2218.88603837801	0.10352653835053	0.101234361148654	1.02264228445626	0.306477009230714	0.531137939148508	PDCD7	ENST00000204549	protein_coding
17442	ENSG00000090487	3003.83932886007	0.135391019340274	0.0884109046616529	1.53138371175381	0.125674587282338	0.301826643312372	SPG21	ENST00000204566	protein_coding
17456	ENSG00000090520	3963.4763677727	0.0184210076394854	0.108033236015432	0.170512411910479	0.864607174005808	0.93893083345419	DNAJB11	ENST00000439351	protein_coding
17460	ENSG00000090530	1156.79597184204	-0.858463421190945	0.424454965489867	-2.02250766509513	0.0431239325329486	0.146105241655725	P3H2	ENST00000319332	protein_coding
17470	ENSG00000090534	3.69505701270512	0.0286327134158779	0.992139643229991	0.0288595598525443	0.976976598739241	0.990232476456988	THPO	ENST00000204615	protein_coding
17474	ENSG00000090539	70.7267984700125	1.76045881358988	0.715939967750491	2.45894752757176	0.013934498255055	0.064224653612179	CHRD	ENST00000356534	nonsense_mediated_decay
17491	ENSG00000090554	25.724298641916	-0.511065688949614	0.400992992578188	-1.27450029902945	0.202486166748549	0.410810647386238	FLT3LG	ENST00000601800	nonsense_mediated_decay
17503	ENSG00000090565	4055.22042279885	0.153087615398694	0.162021034559925	0.944862596480172	0.344729029340996	0.570851319061129	RAB11FIP3	ENST00000262305	protein_coding
17514	ENSG00000090581	1733.63290764038	-0.074222305568937	0.15592605043148	-0.476009655625525	0.634067499001027	0.80459319762753	GNPTG	ENST00000204679	protein_coding
17523	ENSG00000090612	694.18427323178	0.0302961702866718	0.128376016781976	0.235995562458715	0.813436113582368	0.911139925423599	ZNF268	ENST00000536435	protein_coding
17542	ENSG00000090615	8337.59041242771	-0.051153516751015	0.132136763710842	-0.38712554564266	0.698663266548615	0.846008978247701	GOLGA3	ENST00000450791	protein_coding
17549	ENSG00000090621	13993.4640378628	-0.300221930746128	0.182561733472384	-1.64449539909492	0.100073913891282	0.25958405877225	PABPC4	ENST00000482028	retained_intron
17574	ENSG00000090661	146.511593933868	-0.714665061614507	1.12739489235822	-0.633908372708355	0.526140621108607	0.727935004664346	CERS4	ENST00000561008	protein_coding
17590	ENSG00000090674	1370.8961064435	0.224970185441265	0.158407196162239	1.42020180201191	0.155548939201787	0.346118258976231	MCOLN1	ENST00000264079	protein_coding
17600	ENSG00000090686	2822.3908827417	-0.0749552420858002	0.0816741531725719	-0.917735160686942	0.3587575350922	0.58423356369492	USP48	ENST00000308271	protein_coding
17615	ENSG00000090776	961.756340167688	-0.239809814043546	0.214102556360184	-1.12006983064749	0.262684005736167	0.483685809987778	EFNB1	ENST00000204961	protein_coding
17616	ENSG00000090857	4831.34925418349	0.601132468260341	0.266566265177639	2.25509581214168	0.0241273154590523	0.0958782487393404	PDPR	ENST00000288050	protein_coding
17627	ENSG00000090861	7574.73733080452	0.139409689248502	0.168125294702553	0.829201159142329	0.406990589178641	0.628063485782764	AARS	ENST00000261772	protein_coding
17634	ENSG00000090863	10865.603268136	0.184395889888058	0.101490503853212	1.81687825843051	0.0692357564300712	0.202438450172797	GLG1	ENST00000447066	protein_coding
17648	ENSG00000090889	5836.02176044156	-0.112730877315967	0.101199920338858	-1.11394235231113	0.265303918527841	0.486262438508091	KIF4A	ENST00000374403	protein_coding
17650	ENSG00000090905	5479.35549558406	-0.0623436772319094	0.14700801885471	-0.424083514066838	0.671504908121598	0.8286668964821	TNRC6A	ENST00000566108	processed_transcript
17668	ENSG00000090924	2411.81992438621	0.403181437075277	0.182900566734885	2.20437500152577	0.0274979822472656	0.105471847043621	PLEKHG2	ENST00000425673	protein_coding
17684	ENSG00000090932	73.1710836166404	0.555487643945448	0.373447526002726	1.4874583583167	0.136893793518559	0.318944452432129	DLL3	ENST00000600437	retained_intron
17689	ENSG00000090971	1011.41356798379	0.241810099150073	0.140598200590919	1.71986624390477	0.0854567577544138	0.233664216143214	NAT14	ENST00000205194	protein_coding
17694	ENSG00000090975	1120.40344909423	0.239837745750362	0.313708221597648	0.764524896825846	0.444554505837557	0.662107693914102	PITPNM2	ENST00000280562	protein_coding
17703	ENSG00000090989	1533.7477053398	-0.160949305698584	0.104923448904724	-1.53396888282556	0.125037308205859	0.300698932343043	EXOC1	ENST00000381295	protein_coding
17711	ENSG00000091009	1069.41218435169	0.229143105879293	0.149248657988191	1.53531099688296	0.124707454189772	0.300240287401277	RBM27	ENST00000265271	protein_coding
17713	ENSG00000091039	5289.38012585927	-0.0144013272627073	0.15031108504172	-0.0958101477260315	0.923671357720117	0.966304775515557	OSBPL8	ENST00000393249	protein_coding
17731	ENSG00000091073	964.016832280886	-0.526143229090372	0.298155425517455	-1.76466092534536	0.077620769384714	0.218957023374449	DTX2	ENST00000425780	protein_coding
17752	ENSG00000091127	2557.0861173085	-0.0619003474982017	0.19788821296731	-0.312804621205142	0.75442910424194	0.878955255532389	PUS7	ENST00000481939	nonsense_mediated_decay
17758	ENSG00000091129	32.8370199008168	-2.29165040379898	0.940965769103462	-2.43542377315429	0.0148743582081187	0.0676118619246707	NRCAM	ENST00000522550	processed_transcript
17775	ENSG00000091136	11432.5983447071	0.0988883185631556	0.222289413601518	0.444862924243551	0.656418817558287	0.819961356380944	LAMB1	ENST00000472714	retained_intron
17788	ENSG00000091137	15.6600625589393	-1.67285488153078	0.711034022153511	-2.35270722554766	0.0186373018389453	0.0797460047261474	SLC26A4	ENST00000265715	protein_coding
17795	ENSG00000091140	3567.88811732683	0.0614654105671725	0.12700340645884	0.483966629565111	0.62840955215817	0.801446624288983	DLD	ENST00000205402	protein_coding
17808	ENSG00000091157	1099.22695643545	0.0762238792695378	0.122898411340026	0.620218588982791	0.535113884716247	0.735245699641246	WDR7	ENST00000589935	protein_coding
17821	ENSG00000091164	4191.26792356738	-0.065416332509525	0.117763702728402	-0.555488074796649	0.578560864675791	0.768343113742899	TXNL1	ENST00000217515	protein_coding
17832	ENSG00000091262	7.50470716620694	0.772456879515285	0.881747729659899	0.876052019791683	0.381001754702996	0.604622833272867	ABCC6	ENST00000205557	protein_coding
17840	ENSG00000091317	4984.2865652283	-0.0762444140575426	0.111641572752883	-0.682939268746319	0.494645218962624	0.703510933384625	CMTM6	ENST00000205636	protein_coding
17843	ENSG00000091409	3395.4767408652	0.817294587519154	0.751683410613672	1.08728565241571	0.27691058739543	0.499409370209178	ITGA6	ENST00000412899	protein_coding
17854	ENSG00000091428	5.04960446262019	-0.0306935823202476	0.860337762301569	-0.0356762002845677	0.971540547889874	0.98821442708632	RAPGEF4	ENST00000484331	processed_transcript
17869	ENSG00000091436	8439.70974879289	0.0375431522295568	0.193235855061816	0.194286677374376	0.845951416794205	0.927775084002835	AC013461.1	ENST00000409176	protein_coding
17877	ENSG00000091483	3777.86709134989	0.813208349919749	0.0883420438358586	9.2052245409978	3.40957616373104e-20	1.11141850888651e-17	FH	ENST00000366560	protein_coding
17880	ENSG00000091490	1017.14979740353	3.66980110311257	0.582627158742691	6.2987127325681	3.00127616691652e-10	2.15951356036929e-08	SEL1L3	ENST00000399878	protein_coding
17893	ENSG00000091527	19077.644743945	-0.689505820042106	0.141794680842847	-4.86270582185162	1.15791873925874e-06	3.15334984258387e-05	CDV3	ENST00000264993	protein_coding
17902	ENSG00000091536	5.72417080683696	-0.105691610543913	0.794951385487434	-0.132953552221444	0.89423011424708	0.952823865975517	MYO15A	ENST00000205890	protein_coding
17919	ENSG00000091542	7003.49005671544	-0.157670404693214	0.143699430871055	-1.0972235849333	0.272543665590477	0.494336135124858	ALKBH5	ENST00000541285	protein_coding
17922	ENSG00000091592	2406.24919848675	0.0603116516759013	0.296676927970353	0.203290670725593	0.838907846969622	0.923940996196603	NLRP1	ENST00000544378	nonsense_mediated_decay
17939	ENSG00000091622	163.911448048366	1.22210044194242	0.441023493351462	2.77105519403361	0.00558749547058742	0.0327367585931965	PITPNM3	ENST00000421306	protein_coding
17944	ENSG00000091640	2186.48361434122	-0.196837057440503	0.133464467237703	-1.47482743170834	0.140258944211568	0.32425649320521	SPAG7	ENST00000575142	protein_coding
17952	ENSG00000091651	2710.65932381414	-0.117298313105283	0.0900920577587715	-1.30198283870215	0.192922252199854	0.398170504012631	ORC6	ENST00000563599	nonsense_mediated_decay
17961	ENSG00000091656	2966.03123921682	0.613185634554223	0.302929849799922	2.0241836021086	0.0429512641433678	0.145749762899119	ZFHX4	ENST00000521891	protein_coding
17973	ENSG00000091732	1398.67562467872	-0.0906859015106754	0.11401213242085	-0.795405713279082	0.426377537608131	0.646302069980702	ZC3HC1	ENST00000358303	protein_coding
17984	ENSG00000091831	2.62148647489573	-1.43014051503767	1.76794245963335	-0.80892933321725	0.418555795196778	0.639909705646922	ESR1	ENST00000473497	processed_transcript
17997	ENSG00000091844	133.867110021288	-0.737073152958566	0.436266065857822	-1.68950374700648	0.0911229344047506	0.243560543021966	RGS17	ENST00000367225	protein_coding
17999	ENSG00000091879	14.4495410463272	-1.11333853545988	1.718698399357	-0.647780050226614	0.517127220345981	0.72056185353131	ANGPT2	ENST00000325203	protein_coding
18003	ENSG00000091947	1075.93334243062	0.308567629141673	0.134522203253778	2.29380445516162	0.0218017334120008	0.0889686063402474	TMEM101	ENST00000589334	protein_coding
18011	ENSG00000091972	3.70187675138892	4.52201332030509	2.86619432494025	1.57770646636088	0.114633060066988	0.283946351923531	CD200	ENST00000607597	protein_coding
18019	ENSG00000091986	68661.3925997748	-0.55733375532334	0.413792573187842	-1.34689163468948	0.178015136113515	0.378141551969408	CCDC80	ENST00000206423	protein_coding
18027	ENSG00000092010	4112.8276290984	-0.628998129253779	0.24541644076879	-2.56298285185534	0.0103777173973894	0.0518794386295469	PSME1	ENST00000206451	protein_coding
18037	ENSG00000092020	1408.65965469309	0.618529180270684	0.131384113861971	4.70779276192018	2.50413488882308e-06	6.07372694454788e-05	PPP2R3C	ENST00000553273	nonsense_mediated_decay
18057	ENSG00000092036	359.337953412573	-0.885240894943182	0.182824345464783	-4.84202961423267	1.28519603967822e-06	3.46487563880166e-05	HAUS4	ENST00000490506	protein_coding
18079	ENSG00000092054	3.16385999592363	0.913729962372595	1.66618905463303	0.548395129491377	0.583420620014065	0.77165321646272	MYH7	ENST00000355349	protein_coding
18080	ENSG00000092068	65.110843540963	-1.18604091837168	0.633199614078055	-1.87309166335891	0.0610557283644581	0.186507319290992	SLC7A8	ENST00000339733	nonsense_mediated_decay
18094	ENSG00000092094	1657.84153962257	0.0551925269579019	0.239613149470896	0.230340142349349	0.817827470008068	0.913324554182118	OSGEP	ENST00000555656	retained_intron
18106	ENSG00000092096	846.953312700435	-1.45480528983086	0.25458305455436	-5.71446238783432	1.10051385665926e-08	5.28492301610877e-07	SLC22A17	ENST00000354772	protein_coding
18116	ENSG00000092098	2058.19841294124	-0.881546299353455	0.15608502050622	-5.6478597144966	1.62457657011587e-08	7.51637426440276e-07	RNF31	ENST00000560875	protein_coding
18141	ENSG00000092108	3037.12973438284	0.845213525644031	0.127720665510573	6.6176724202401	3.64898502317126e-11	3.24397784250027e-09	SCFD1	ENST00000458591	protein_coding
18165	ENSG00000092140	1384.0903376081	0.262659707434683	0.170693477024251	1.5387799933173	0.123858015707039	0.299167098902126	G2E3	ENST00000206595	protein_coding
18179	ENSG00000092148	7028.24476510408	0.798288121196596	0.10440576907957	7.64601542840228	2.07302805801901e-14	3.30363893631266e-12	HECTD1	ENST00000554882	protein_coding
18198	ENSG00000092199	30931.7397204858	-0.323414552677993	0.0817131125876199	-3.95792722167082	7.56029842394225e-05	0.00104936942124318	HNRNPC	ENST00000336053	protein_coding
18231	ENSG00000092201	17495.7561155564	-0.388180547058493	0.0821178892091393	-4.72711306631212	2.27734469503679e-06	5.59940500217388e-05	SUPT16H	ENST00000216297	protein_coding
18239	ENSG00000092203	5189.14179232342	-0.65590900323625	0.0654135402003464	-10.0271136713799	1.15853778264956e-23	5.46293149987395e-21	TOX4	ENST00000416256	protein_coding
18251	ENSG00000092208	490.256078913467	1.01260842750983	0.122225126996857	8.284781144354	1.1832647483981e-16	2.49576056833694e-14	GEMIN2	ENST00000308317	protein_coding
18263	ENSG00000092295	128.723121232633	0.297456240273277	0.486894032248559	0.610926034356128	0.541248548532933	0.739516148427379	TGM1	ENST00000206765	protein_coding
18272	ENSG00000092330	1995.84087924566	-0.70892690541704	0.169624943432668	-4.17937887595197	2.92306353707352e-05	0.000474259343413271	TINF2	ENST00000558703	retained_intron
18287	ENSG00000092421	34.3972425448086	5.14233507568608	0.877273914600505	5.86172116838536	4.58093796154043e-09	2.4214815553951e-07	SEMA6A	ENST00000343348	protein_coding
18302	ENSG00000092439	2758.86664230105	-0.314672341886085	0.134324832626169	-2.34262225184995	0.0191487594681975	0.0812717323335573	TRPM7	ENST00000561267	protein_coding
18311	ENSG00000092445	2252.47802001243	-0.479065923059761	0.350138821926129	-1.3682170986479	0.171244131009575	0.368900673790894	TYRO3	ENST00000559066	protein_coding
18320	ENSG00000092470	3324.1829578377	-0.393518322639435	0.120500869445338	-3.26568865810502	0.00109198238525958	0.00907062124960408	WDR76	ENST00000263795	protein_coding
18324	ENSG00000092529	8.57029962014235	-1.59032766494815	1.00566389658604	-1.58137094346022	0.113793247146218	0.282565549296368	CAPN3	ENST00000357568	protein_coding
18345	ENSG00000092531	1358.14071823657	-0.00534350928410716	0.20140649113778	-0.0265309685597558	0.978833832949126	0.991087682702724	SNAP23	ENST00000568745	retained_intron
18368	ENSG00000092607	2132.75686696961	-0.639002613927598	0.332305127074909	-1.92293937668783	0.0544876638069203	0.172019039033853	TBX15	ENST00000207157	protein_coding
18371	ENSG00000092621	5935.92866548954	0.027509202583581	0.220641951143732	0.124678024468977	0.900778455563819	0.955871939084542	PHGDH	ENST00000493622	processed_transcript
18378	ENSG00000092758	18.4746338292835	0.494929182195044	0.736949784960204	0.671591460226521	0.501843816346809	0.709124277113549	COL9A3	ENST00000477612	processed_transcript
18392	ENSG00000092820	25971.1702196633	0.0990706205325237	0.204845510947433	0.483635790085472	0.628644370015992	0.801651056637072	EZR	ENST00000337147	protein_coding
18396	ENSG00000092841	19066.9946220474	0.127531304623887	0.115740862723852	1.10186931065276	0.270518492372506	0.492005650934322	MYL6	ENST00000550697	protein_coding
18417	ENSG00000092847	4104.16040963091	0.173562706160432	0.0939751682785336	1.84689965806721	0.0647616843174339	0.193753702740269	AGO1	ENST00000373206	protein_coding
18420	ENSG00000092850	9.23566749150486	-0.423430702923805	0.641641094740299	-0.659918303853631	0.509306257428603	0.714829339455427	TEKT2	ENST00000207457	protein_coding
18423	ENSG00000092853	4963.73263912285	-0.0990710798972613	0.09067560764537	-1.0925879899777	0.274574738206852	0.496779153795493	CLSPN	ENST00000251195	protein_coding
18429	ENSG00000092871	680.746631651442	-0.308498102273287	0.195818730408048	-1.57542693505589	0.115157931225929	0.284672840675013	RFFL	ENST00000315249	protein_coding
18441	ENSG00000092929	16.7914131173122	0.965034128374463	0.825128505691026	1.16955616212322	0.242179627603213	0.46031031966212	UNC13D	ENST00000589670	protein_coding
18458	ENSG00000092931	809.747559796258	0.195684855229714	0.112602236435098	1.73784163996161	0.0822387212741942	0.227414376541518	MFSD11	ENST00000586622	protein_coding
18478	ENSG00000092964	8568.90048394352	-0.419202054983223	0.260101040077016	-1.611689268367	0.107029574124828	0.271825552794422	DPYSL2	ENST00000521913	protein_coding
18486	ENSG00000092969	525.601815697874	3.4642278419806	0.642574579235821	5.39116851790249	7.0000990008489e-08	2.76330513585804e-06	TGFB2	ENST00000366930	protein_coding
18490	ENSG00000092978	899.893397762567	0.0683774076669539	0.117365161174067	0.582603960007706	0.560159938979055	0.753959016966678	GPATCH2	ENST00000366935	protein_coding
18495	ENSG00000093000	6999.84837661022	0.588556611239117	0.105850153309766	5.56028114117825	2.69340417950425e-08	1.19722928755898e-06	NUP50	ENST00000347635	protein_coding
18514	ENSG00000093009	3933.33415390246	0.308683100414674	0.113545381417252	2.71858790345983	0.0065561232737705	0.036894699479963	CDC45	ENST00000407835	protein_coding
18526	ENSG00000093010	5735.11912334073	0.0744187884910178	0.179243053291994	0.415183668902284	0.67800745307788	0.833284909769637	COMT	ENST00000361682	protein_coding
18538	ENSG00000093072	130.137016896557	-2.53135694326639	0.793001258715386	-3.19212222609462	0.00141231555483777	0.0110973545824616	CECR1	ENST00000399839	protein_coding
18548	ENSG00000093100	13.1763002739297	0.0749788096618553	0.494230731813358	0.151708108855866	0.879417161264856	0.945716946624688	XXbac-B461K10.4	ENST00000476405	retained_intron
18549	ENSG00000093144	2209.46904914603	0.146389599380068	0.0902258964998711	1.62247874567007	0.104700880409402	0.26771270990348	ECHDC1	ENST00000454859	protein_coding
18572	ENSG00000093167	10286.5196502571	-0.567517495415518	0.143383936550368	-3.95802702219826	7.55714098619624e-05	0.00104936942124318	LRRFIP2	ENST00000354379	protein_coding
18592	ENSG00000093183	3262.80905643166	0.0647570339766126	0.065656276441914	0.986303785197186	0.323984062870867	0.550698674931171	SEC22C	ENST00000451653	protein_coding
18608	ENSG00000093217	438.798889693718	-0.0104315458774336	0.131073391951725	-0.0795855338913908	0.936566901000471	0.972802624305903	XYLB	ENST00000427323	protein_coding
18613	ENSG00000094631	1640.7304215801	-0.0295148336195772	0.172322224594285	-0.171276999754773	0.864005964754111	0.938777766844044	HDAC6	ENST00000423941	protein_coding
18649	ENSG00000094804	5216.90183579877	0.319398544178592	0.10962660957805	2.91351292727146	0.00357387039583307	0.0231521372164868	CDC6	ENST00000209728	protein_coding
18654	ENSG00000094841	404.560818893443	0.187433175667525	0.183917086575253	1.01911779464184	0.308147047152641	0.532916042800797	UPRT	ENST00000531704	processed_transcript
18662	ENSG00000094880	3381.45058374267	0.344549149992873	0.116051844537471	2.96892437484373	0.00298844134263456	0.0200478101170689	CDC23	ENST00000394886	protein_coding
18671	ENSG00000094914	2840.39560820788	-0.105267913382416	0.116105960374933	-0.906653827611278	0.364589887260946	0.590068971227864	AAAS	ENST00000209873	protein_coding
18691	ENSG00000094916	12227.0970939574	-0.036128312997716	0.160188074734123	-0.225536845097121	0.821561665383666	0.915354279515243	CBX5	ENST00000209875	protein_coding
18698	ENSG00000094975	2118.43425945635	-0.0103632772991575	0.110255159549491	-0.0939935812664234	0.925114255570877	0.966864614736548	SUCO	ENST00000367723	protein_coding
18708	ENSG00000095002	4074.96729335058	0.231374023349525	0.163978060132599	1.41100597947327	0.158242850915391	0.349854762572574	MSH2	ENST00000233146	protein_coding
18714	ENSG00000095015	616.138762468395	0.791143816297464	0.33312854698491	2.37489048434298	0.0175541576593436	0.0761104691421035	MAP3K1	ENST00000399503	protein_coding
18716	ENSG00000095059	2336.68336274324	0.0471312292668393	0.0939639441611352	0.501588451693936	0.615957044437013	0.793800158980347	DHPS	ENST00000598246	protein_coding
18739	ENSG00000095066	496.666036300557	-0.427820660027077	0.204301379190084	-2.09406643128448	0.0362540628973226	0.128893505402519	HOOK2	ENST00000397668	protein_coding
18763	ENSG00000095139	12521.8799134412	-0.118087526079868	0.0967692882303827	-1.22029962438839	0.222351312148961	0.436744830600999	ARCN1	ENST00000392859	protein_coding
18768	ENSG00000095203	173.420937355692	0.0462742840225561	0.78528637529464	0.0589266355285917	0.953010542824905	0.98021077680045	EPB41L4B	ENST00000374566	protein_coding
18770	ENSG00000095209	890.371086836258	0.320149770200635	0.143071020871953	2.23769823021789	0.0252407407528544	0.0990567852165104	TMEM38B	ENST00000434214	protein_coding
18775	ENSG00000095261	3661.764178656	0.442707627395947	0.1881885209518	2.35246881774121	0.0186492533311125	0.0797654147446431	PSMD5	ENST00000373920	protein_coding
18783	ENSG00000095303	975.93165322511	-3.89995467263844	1.06843506680611	-3.65015600273833	0.00026208108630973	0.00287380860900486	PTGS1	ENST00000223423	protein_coding
18790	ENSG00000095319	12727.7024838954	0.320602543429558	0.120152910913436	2.66828777590363	0.00762389262286129	0.0412733834645792	NUP188	ENST00000372577	protein_coding
18801	ENSG00000095321	3300.8665190756	-0.25907840954813	0.219405243601407	-1.18082141199322	0.237673676121644	0.454847022615059	CRAT	ENST00000318080	protein_coding
18810	ENSG00000095370	5.94170764166891	1.41906833794937	0.938350394888195	1.51230110380936	0.130457280385318	0.309314278395622	SH2D3C	ENST00000373277	protein_coding
18823	ENSG00000095380	4923.48304476818	-0.0173197413173479	0.142972692546943	-0.121140205229479	0.903579984485886	0.957333782440133	NANS	ENST00000210444	protein_coding
18829	ENSG00000095383	2572.53938408896	1.64053504719104	0.301302158509407	5.44481677564824	5.18587379214768e-08	2.12917726649361e-06	TBC1D2	ENST00000375063	protein_coding
18835	ENSG00000095397	134.657304618309	-0.686194669352436	0.56980058091907	-1.20427162121461	0.228484611586146	0.444209441506905	WHRN	ENST00000265134	protein_coding
18840	ENSG00000095485	2524.96237186763	-0.092373774856936	0.0662560957408629	-1.39419284858292	0.163259376922912	0.357856570058026	CWF19L1	ENST00000468709	processed_transcript
18849	ENSG00000095539	71.8298468003644	-0.570464704919589	0.309418580214711	-1.84366661020723	0.065231741970583	0.19469763241542	SEMA4G	ENST00000519649	protein_coding
18861	ENSG00000095564	3172.02970038078	0.210239371382804	0.111346194890518	1.88815946148428	0.0590045462183441	0.182205225684147	BTAF1	ENST00000265990	protein_coding
18865	ENSG00000095574	794.691334556613	0.243998517003904	0.11537964992496	2.1147448199279	0.0344517021375064	0.124049191596035	IKZF5	ENST00000368886	protein_coding
18870	ENSG00000095587	5.66792464635413	0.276502085958789	0.632568670459127	0.43710999116997	0.662031581810947	0.823149017573873	TLL2	ENST00000357947	protein_coding
18873	ENSG00000095637	44.5126703918329	-0.169710448421583	0.608780981708469	-0.278770943115391	0.780420614829386	0.894034563761417	SORBS1	ENST00000371227	protein_coding
18893	ENSG00000095713	8.25958395902905	-1.2290033249728	0.86211679081461	-1.42556477041993	0.153994011452016	0.343746333510965	CRTAC1	ENST00000413387	protein_coding
18899	ENSG00000095739	643.387824592191	0.995964153595155	0.704816878086685	1.41308215589108	0.157631569263506	0.348938087897413	BAMBI	ENST00000375533	protein_coding
18901	ENSG00000095752	1775.12433709389	0.716193812851869	0.756786827206688	0.946361362413444	0.343964305354359	0.569979824801177	IL11	ENST00000264563	protein_coding
18905	ENSG00000095787	8417.74456764262	0.119046062762059	0.110848554015688	1.07395232909589	0.28284404790531	0.506417014533525	WAC	ENST00000375664	protein_coding
18926	ENSG00000095794	505.564513498708	-0.101674030898358	0.246087374095217	-0.41316232200933	0.679487691157043	0.834049249175393	CREM	ENST00000474362	protein_coding
18974	ENSG00000095906	3673.53530183561	0.204947325051679	0.0911199014287416	2.24920485907191	0.0244994654757112	0.0969256160802596	NUBP2	ENST00000262302	protein_coding
18990	ENSG00000095951	1816.24152971134	-1.00843353355377	0.182060985965641	-5.53898754422916	3.04225278207942e-08	1.33301479335349e-06	HIVEP1	ENST00000491710	protein_coding
18999	ENSG00000095970	4.48206468333959	0.233599173871515	1.53994752957455	0.151692943678446	0.879429122894091	0.945716946624688	TREM2	ENST00000373122	protein_coding
19002	ENSG00000096060	2433.53908684383	0.769394574487859	0.160577331378937	4.79142708301841	1.65599203902078e-06	4.27182406804474e-05	FKBP5	ENST00000357266	protein_coding
19006	ENSG00000096063	5459.18809757176	-0.377871107910507	0.0881885759491449	-4.28480791126972	1.82897142445256e-05	0.000323069785578207	SRPK1	ENST00000373825	protein_coding
19019	ENSG00000096070	3960.42172604608	0.233556741920872	0.093073687839622	2.50937453261034	0.012094517271901	0.0578225432417063	BRPF3	ENST00000357641	protein_coding
19031	ENSG00000096080	2242.8124729414	0.148063584355686	0.095589177221521	1.54895761904677	0.121391908375694	0.294898996928035	MRPS18A	ENST00000372133	protein_coding
19034	ENSG00000096092	427.642891078471	-0.0960003093848307	0.166470701837812	-0.576679910188407	0.5641557061599	0.757110963902694	TMEM14A	ENST00000211314	protein_coding
19035	ENSG00000096093	371.891481423267	-0.358288499243692	0.146963157659022	-2.43794774793135	0.0147709089285122	0.0672695458696045	EFHC1	ENST00000637849	processed_transcript
19074	ENSG00000096384	61899.2084394827	-0.0256384363960337	0.0886800903030472	-0.289111527834707	0.772496032183652	0.889255491331828	HSP90AB1	ENST00000371646	protein_coding
19078	ENSG00000096401	5864.24164397379	-0.0588459109699719	0.0999347530633841	-0.588843311922216	0.555966388226477	0.750736463761791	CDC5L	ENST00000371477	protein_coding
19079	ENSG00000096433	11551.9254462282	-0.688141548950847	0.235155044301851	-2.92633122540008	0.00342985550901197	0.0224353637643306	ITPR3	ENST00000374316	protein_coding
19081	ENSG00000096654	384.665616816121	0.308224644200717	0.165138993262342	1.86645587520972	0.06197761197443	0.188370248837119	ZNF184	ENST00000377419	protein_coding
19083	ENSG00000096696	12915.4262964514	-1.42383933352622	0.66255250747576	-2.14902112279502	0.0316327255735975	0.116631783717288	DSP	ENST00000379802	protein_coding
19086	ENSG00000096717	2173.47750809215	0.162464856066375	0.0997903185311158	1.62806230562052	0.103511675196311	0.265626554046396	SIRT1	ENST00000212015	protein_coding
19092	ENSG00000096746	11600.6545122626	-0.0834490341157126	0.0691010190644659	-1.20763825549173	0.227186437510806	0.443086666359122	HNRNPH3	ENST00000469172	processed_transcript
19103	ENSG00000096872	696.376130775692	0.237045044279416	0.248240901570907	0.954899224017306	0.339628662225869	0.565320776721651	IFT74	ENST00000519968	protein_coding
19113	ENSG00000096968	1662.57257092659	0.229267796430871	0.311849620308832	0.735187030863858	0.462225596377823	0.677083235546571	JAK2	ENST00000636127	protein_coding
19117	ENSG00000096996	4.51243033033492	3.34324678053678	1.69777968312666	1.96918764770456	0.0489315468158122	0.160108486417549	IL12RB1	ENST00000593993	protein_coding
19124	ENSG00000097007	13652.4940523002	-0.6340052660899	0.144851513325108	-4.3769322911175	1.20361343696061e-05	0.00022814572231516	ABL1	ENST00000372348	protein_coding
19127	ENSG00000097021	5303.68120505929	0.380063731174781	0.118991786516702	3.19403332196743	0.00140299921972469	0.0110524076210754	ACOT7	ENST00000608083	protein_coding
19137	ENSG00000097033	6985.28307601864	-0.0970515456078228	0.122469950553079	-0.792451904892051	0.428097224702547	0.647639666145179	SH3GLB1	ENST00000370558	protein_coding
19142	ENSG00000097046	1410.00426938097	0.323254968116681	0.235201973497489	1.37437183587294	0.169326275106592	0.366099259589113	CDC7	ENST00000234626	protein_coding
19147	ENSG00000097096	223.910680844244	1.26501263959907	0.216890961298665	5.83248205469066	5.46088796354345e-09	2.82417172229985e-07	SYDE2	ENST00000341460	protein_coding
19149	ENSG00000099139	50.8999550324873	-1.09406852699413	0.845203063723126	-1.29444458255363	0.195511899596331	0.401588982997467	PCSK5	ENST00000376767	protein_coding
19154	ENSG00000099194	10289.1441025994	-0.726360986633244	0.444841032251474	-1.63285518639527	0.102499457139842	0.264060989211658	SCD	ENST00000370355	protein_coding
19155	ENSG00000099203	2243.11801574123	0.380617111291648	0.187246526811322	2.03270585453996	0.042082249462162	0.143434333797363	TMED1	ENST00000214869	protein_coding
19162	ENSG00000099204	514.657838565143	2.94364778322006	0.974193140218858	3.02162647394412	0.00251420584393191	0.0174939481202168	ABLIM1	ENST00000392952	protein_coding
19176	ENSG00000099219	274.900786118452	-0.0205754547099679	0.208460293855416	-0.0987020325522457	0.921374855004693	0.965420391044258	ERMP1	ENST00000462592	nonsense_mediated_decay
19182	ENSG00000099246	3536.05133793714	0.106251850755236	0.156456828727888	0.679112900466817	0.497066329124931	0.705122313384793	RAB18	ENST00000356940	protein_coding
19191	ENSG00000099250	14684.9682210283	-1.08254662606114	0.241437524578922	-4.48375466054478	7.33409814448456e-06	0.000150181934461405	NRP1	ENST00000374875	protein_coding
19205	ENSG00000099251	27.3213254583538	0.148416394153044	0.446592806175054	0.332330463233814	0.739639739478471	0.870170915425735	HSD17B7P2	ENST00000494540	processed_transcript
19207	ENSG00000099256	561.396850141955	-0.542589712998177	0.418701064136187	-1.29588806782133	0.195014050707792	0.401025835110632	PRTFDC1	ENST00000320152	protein_coding
19210	ENSG00000099260	8.38764624526907	-1.53212738770397	1.68245061886754	-0.910652217974307	0.362478647700948	0.588023346903799	PALMD	ENST00000263174	protein_coding
19215	ENSG00000099282	44.8334225685822	2.79272305441508	0.664621159774635	4.20197734204258	2.64593622305615e-05	0.000436204382397165	TSPAN15	ENST00000373290	protein_coding
19223	ENSG00000099284	1563.03012280348	-2.93645234307226	0.275384264231581	-10.6631086974631	1.51448896631565e-26	9.30934732037568e-24	H2AFY2	ENST00000373255	protein_coding
19225	ENSG00000099290	3075.79009430284	0.128522303556427	0.0885402813595731	1.4515687276222	0.146621559391538	0.333588856678252	FAM21A	ENST00000434114	nonsense_mediated_decay
19234	ENSG00000099308	575.649632871782	0.960654778993745	0.251596043443084	3.81824279049548	0.000134405617019466	0.00167048090384564	MAST3	ENST00000262811	protein_coding
19239	ENSG00000099326	436.353343700778	0.677632442321896	0.209323858901737	3.23724417215142	0.00120690097778333	0.00979082490046404	MZF1	ENST00000600004	retained_intron
19247	ENSG00000099330	351.297602533281	0.176950238252424	0.168084586937992	1.05274517715121	0.292457797197805	0.516066300010998	OCEL1	ENST00000215061	protein_coding
19262	ENSG00000099331	15691.4885770406	-0.266113792635675	0.182396004121758	-1.45898915887451	0.144568091565564	0.330524752597402	MYO9B	ENST00000595618	protein_coding
19281	ENSG00000099337	667.775635898837	0.949192322842669	0.406438653019127	2.33538890996669	0.0195231132434031	0.0824377347043323	KCNK6	ENST00000263372	protein_coding
19283	ENSG00000099338	10.7075121931225	-1.41128329565565	0.765436067877033	-1.84376377712368	0.0652175738263812	0.19469763241542	CATSPERG	ENST00000410018	protein_coding
19299	ENSG00000099341	10933.9383663521	0.145733734346109	0.0620107949092145	2.35013491698448	0.0187666074159508	0.0801717219910176	PSMD8	ENST00000215071	protein_coding
19309	ENSG00000099364	2964.37705231765	0.162145177228741	0.129781512571822	1.24937037653193	0.211529638151909	0.422862723954672	FBXL19	ENST00000562798	protein_coding
19318	ENSG00000099365	326.943462960783	1.07679338192183	0.312385128372391	3.4470059043214	0.000566836194066587	0.00532064305372974	STX1B	ENST00000215095	protein_coding
19323	ENSG00000099377	1269.72344771484	-0.999033111790702	0.423014488189454	-2.36169951546262	0.0181913803303369	0.0783051933627186	HSD3B7	ENST00000262520	protein_coding
19327	ENSG00000099381	5012.14753430424	-0.0176640827707351	0.0988820275568527	-0.178637950769963	0.858221993365774	0.935512474819654	SETD1A	ENST00000262519	protein_coding
19329	ENSG00000099385	3908.78650069378	-0.176348570540916	0.143811904029771	-1.22624459866973	0.220106642741803	0.433936407037626	BCL7C	ENST00000380317	protein_coding
19334	ENSG00000099622	4716.01187660778	0.0456925953111583	0.138153569951635	0.330737709688968	0.740842615574242	0.870908039531405	CIRBP	ENST00000588030	protein_coding
19380	ENSG00000099624	5144.58285816936	0.180142838202708	0.119628443771119	1.50585289354235	0.13210494150753	0.311702754068107	ATP5D	ENST00000395633	protein_coding
19389	ENSG00000099625	531.39056204284	0.208133770531436	0.266519464536871	0.780932720591753	0.434842066187503	0.653739451036623	CBARP	ENST00000590083	protein_coding
19394	ENSG00000099725	307.611148792394	-7.60457551555505	2.14677851180994	-3.54231956101688	0.000396624668015857	0.00400986048293851	PRKY	ENST00000528056	processed_transcript
19398	ENSG00000099783	20500.3440402507	-0.0885424374671504	0.104648434820407	-0.846094235609953	0.397500176200762	0.619068972837932	HNRNPM	ENST00000348943	protein_coding
19415	ENSG00000099785	451.044418360036	0.101339804102484	0.267723917315143	0.378523536928511	0.705041712260107	0.849542620647783	MARCH2	ENST00000381035	protein_coding
19423	ENSG00000099795	4271.74560617395	0.0387996677395803	0.123716510485187	0.313617540515951	0.753811535807195	0.878700535999876	NDUFB7	ENST00000593353	nonsense_mediated_decay
19425	ENSG00000099797	4724.99217164165	0.22117360170519	0.107206063084464	2.06306989867667	0.039105987602641	0.136019426870851	TECR	ENST00000384974	miRNA
19451	ENSG00000099800	4800.74209316966	0.298656274954566	0.153501113609747	1.94562936992011	0.0516992764085561	0.165845437161554	TIMM13	ENST00000215570	protein_coding
19453	ENSG00000099804	3638.46454421285	0.124965371194078	0.169751188287279	0.736167872843357	0.461628541317235	0.676715483639887	CDC34	ENST00000215574	protein_coding
19460	ENSG00000099810	2659.8423732519	0.129917278426237	0.149081130422986	0.87145353712857	0.383506564677634	0.606896670281325	MTAP	ENST00000380172	protein_coding
19473	ENSG00000099812	32.6610061892243	1.59111325987619	1.07997050890812	1.47329324898404	0.140671980275061	0.324827410500983	MISP	ENST00000215582	protein_coding
19475	ENSG00000099814	6361.69855976334	-0.746899921907338	0.156291635373912	-4.77888608766844	1.76269019041814e-06	4.5114906412159e-05	CEP170B	ENST00000556508	protein_coding
19479	ENSG00000099817	11329.785624025	-0.00590347279256838	0.106291016595387	-0.0555406560371968	0.955707741085332	0.981764615466257	POLR2E	ENST00000586746	protein_coding
19493	ENSG00000099821	3205.432757672	0.517816320697027	0.249179611571682	2.07808462911929	0.0377015651233466	0.13258016344225	POLRMT	ENST00000592633	retained_intron
19501	ENSG00000099822	122.116465261188	1.39282999628226	0.557534572798509	2.49819484609007	0.0124827561859055	0.0592180852444479	HCN2	ENST00000251287	protein_coding
19502	ENSG00000099840	24.8946586887871	0.888054458916264	0.35094646043077	2.53045566502143	0.0113914480326496	0.0554093630961845	IZUMO4	ENST00000481489	retained_intron
19515	ENSG00000099849	631.612545169935	1.69355829000458	0.454098620257137	3.72949446321944	0.000191864322012592	0.00224213417913031	RASSF7	ENST00000431809	protein_coding
19523	ENSG00000099860	4105.07388239422	0.204225388990849	0.196879244961116	1.03731294292186	0.299590035742553	0.523333876986464	GADD45B	ENST00000586759	retained_intron
19530	ENSG00000099864	369.000603232768	2.93025573950794	0.813086475740579	3.60386727234516	0.000313517202133707	0.00332266457473131	PALM	ENST00000264560	protein_coding
19541	ENSG00000099866	29.6929118738157	-1.33442397047238	0.398081557811538	-3.35213712940736	0.000801902881632651	0.00701306446969303	MADCAM1	ENST00000587541	protein_coding
19551	ENSG00000099875	3319.55706201761	0.364636334805445	0.129593242446647	2.81369867688559	0.00489751117454628	0.0295803075264426	MKNK2	ENST00000589441	nonsense_mediated_decay
19564	ENSG00000099889	205.266278526291	0.813930125168567	0.49296871001944	1.65107867624391	0.0987225108369767	0.256883901565883	ARVCF	ENST00000263207	protein_coding
19575	ENSG00000099899	2102.1609791917	0.200923498919711	0.0903219896430723	2.22452472220448	0.0261131610709583	0.101681140982911	TRMT2A	ENST00000252136	protein_coding
19595	ENSG00000099901	13219.8473135597	-0.00589260738084087	0.11717494177333	-0.0502889721271623	0.959892111619231	0.983541793783457	RANBP1	ENST00000432879	protein_coding
19609	ENSG00000099904	4847.12262306776	-0.261983533412232	0.228359061170055	-1.14724387142728	0.251280844398272	0.470664816853945	ZDHHC8	ENST00000436518	protein_coding
19616	ENSG00000099910	919.398965814534	-0.29872027299894	0.152970587663164	-1.95279548547405	0.0508438337055623	0.164074520167052	KLHL22	ENST00000328879	protein_coding
19628	ENSG00000099917	10238.4173746438	-0.017016816910027	0.112122794110266	-0.151769468867249	0.879368763450259	0.945716946624688	MED15	ENST00000445987	protein_coding
19659	ENSG00000099937	6.97015031411793	-0.703782751735802	1.78396728750767	-0.394504292014814	0.693208759050101	0.842533938320088	SERPIND1	ENST00000215727	protein_coding
19661	ENSG00000099940	3654.68388350104	0.00701942087703653	0.109416409027299	0.0641532740787099	0.948848182591401	0.978221190352281	SNAP29	ENST00000215730	protein_coding
19664	ENSG00000099942	5744.64784429208	0.133435687687604	0.110892932963197	1.20328396158381	0.228866453358856	0.444584765875147	CRKL	ENST00000354336	protein_coding
19666	ENSG00000099949	4072.84363630902	-0.0856130837428309	0.12430202771087	-0.688750500047909	0.490980290647635	0.700283911408568	LZTR1	ENST00000479606	processed_transcript
19684	ENSG00000099953	42.7373336602964	0.141255388961371	0.332157300316085	0.425266549393767	0.670642375574503	0.828207339883465	MMP11	ENST00000465385	retained_intron
19697	ENSG00000099954	1.97071352449073	0.344388623700568	2.10173826517314	0.163858949236097	0.869842183984964	0.941806208321748	CECR2	ENST00000400585	protein_coding
19703	ENSG00000099956	7045.00115695478	0.406583292024012	0.085498617128276	4.7554370547772	1.98017552601481e-06	5.00017561815524e-05	SMARCB1	ENST00000417137	protein_coding
19712	ENSG00000099957	26.9182093546653	-0.467574499505588	0.660389660582463	-0.708028195191893	0.478927748425572	0.690923987734644	P2RX6	ENST00000591411	processed_transcript
19721	ENSG00000099958	32.2625426016334	-2.39599531935193	0.760767221793268	-3.14944604698417	0.00163580310381224	0.0125196257472132	DERL3	ENST00000464023	processed_transcript
19731	ENSG00000099960	25.2166451246189	-2.41363811313039	0.581624380457307	-4.14982279668649	3.32732760366737e-05	0.000527129057918261	SLC7A4	ENST00000403586	protein_coding
19734	ENSG00000099968	4396.35494875386	-0.244466189029401	0.276566455977685	-0.883932898388536	0.376732436708649	0.60085709260068	BCL2L13	ENST00000399781	processed_transcript
19751	ENSG00000099974	58.769271280128	-0.495289821615899	0.462134143619435	-1.0717447054156	0.283834715115439	0.507437432281287	DDTL	ENST00000215770	protein_coding
19752	ENSG00000099977	1005.29608345678	-0.354238567698817	0.11799746998642	-3.00208612726683	0.00268136301770461	0.0184126536747197	DDT	ENST00000398344	protein_coding
19759	ENSG00000099984	10.150331137936	0.503504740084873	0.975416663131469	0.516194523956999	0.605718554539364	0.787064624168623	GSTT2	ENST00000402588	polymorphic_pseudogene
19762	ENSG00000099991	5370.06092097677	-0.167679237137086	0.150170997787917	-1.11658868627813	0.264170231244802	0.485135156210044	CABIN1	ENST00000454754	protein_coding
19776	ENSG00000099992	924.243126456047	-0.785623737092597	0.183283442117737	-4.28638685532722	1.81602629315323e-05	0.000321299257161994	TBC1D10A	ENST00000215790	protein_coding
19786	ENSG00000099994	33.6488214034738	-0.740663968289355	0.472849662739559	-1.5663836239158	0.11725883439775	0.288111759163225	SUSD2	ENST00000358321	protein_coding
19788	ENSG00000099995	12702.4025586211	0.0571453011285528	0.0848907372296861	0.673162973881786	0.500843614029841	0.708438388857816	SF3A1	ENST00000215793	protein_coding
19798	ENSG00000099998	19.4156599997965	-1.73089805741357	1.11647833240732	-1.55031943493382	0.121064864848516	0.294533352913397	GGT5	ENST00000263112	protein_coding
19804	ENSG00000099999	696.26802898357	-0.238184721752153	0.185103438737587	-1.28676551541443	0.198176029889101	0.405011789401931	RNF215	ENST00000332468	nonsense_mediated_decay
19814	ENSG00000100003	814.850140633798	-0.127735597085702	0.327211139324894	-0.390376676506941	0.696258031927443	0.844306585088142	SEC14L2	ENST00000615189	protein_coding
19831	ENSG00000100014	2066.25177284467	-0.027546295168168	0.0822962965146525	-0.334720957500967	0.737835590705003	0.869257296155117	SPECC1L	ENST00000421374	protein_coding
19838	ENSG00000100023	2889.42806800246	0.238780500198544	0.0900109629628535	2.65279353024015	0.00798286848572834	0.042732876984812	PPIL2	ENST00000496819	retained_intron
19850	ENSG00000100027	39.3863183938948	1.2839028389469	0.519434190681418	2.47173340142014	0.0134459747107622	0.0625192781342852	YPEL1	ENST00000339468	protein_coding
19853	ENSG00000100028	5185.25029832532	0.181392171030492	0.0582214341266924	3.11555656007674	0.00183598135376561	0.0136439733488475	SNRPD3	ENST00000215829	protein_coding
19858	ENSG00000100029	10947.2212766507	0.10935740579768	0.11401237872733	0.959171337519563	0.337472437265213	0.5635192498699	1,00 PES	ENST00000354694	protein_coding
19871	ENSG00000100030	9451.41741400827	0.00886925684451016	0.0761448799916858	0.116478702776583	0.907273163920716	0.958885579121158	MAPK1	ENST00000215832	protein_coding
19875	ENSG00000100031	37.6243276663029	-0.815296567912514	0.452312709775757	-1.80250643037803	0.0714657639117936	0.206849784043903	GGT1	ENST00000248923	protein_coding
19902	ENSG00000100034	5167.08673863475	0.156259725186585	0.0941136087669137	1.66033081967546	0.0968479189056394	0.253631908379297	PPM1F	ENST00000263212	protein_coding
19912	ENSG00000100036	1547.93961587544	-0.25141762990342	0.211409845495189	-1.189242768304	0.234344149254285	0.450713394158474	SLC35E4	ENST00000343605	protein_coding
19915	ENSG00000100038	1667.84115508973	0.291490823992902	0.102957227066098	2.83118370899566	0.00463760759203434	0.0283286455806436	TOP3B	ENST00000357179	protein_coding
19932	ENSG00000100055	10.8822638947733	0.700704840202198	1.1286037707022	0.62085991416299	0.534691797998534	0.73503893560003	CYTH4	ENST00000457992	protein_coding
19943	ENSG00000100056	2287.02946585073	0.16994225413452	0.0772777895115099	2.19910863404301	0.0278701987566032	0.106425178567547	DGCR14	ENST00000252137	protein_coding
19947	ENSG00000100058	1246.04818383122	-0.00823002424577172	0.315276639905937	-0.0261041358732672	0.97917427823821	0.991199144686249	CRYBB2P1	ENST00000382734	processed_transcript
19953	ENSG00000100060	12.0044496930886	0.818877710678194	0.946218985120277	0.865420926398031	0.386807799330939	0.609766794767144	MFNG	ENST00000356998	protein_coding
19963	ENSG00000100065	2414.8483610579	0.812156474630149	0.488191670676031	1.66360166183398	0.0961920595876148	0.252561025368697	CARD10	ENST00000488141	retained_intron
19973	ENSG00000100068	121.952450212437	-0.75865218710271	0.296139542841048	-2.56180643700769	0.0104129334718529	0.0519776915808455	LRP5L	ENST00000467672	retained_intron
19981	ENSG00000100075	4192.38664350803	-0.0491882192783856	0.141967453343301	-0.346475323181577	0.728985526351354	0.863147698555519	SLC25A1	ENST00000215882	protein_coding
19986	ENSG00000100077	152.213383334093	2.89585975880014	0.641400451375231	4.51490134219754	6.3346248901983e-06	0.000133820073371682	GRK3	ENST00000324198	protein_coding
19989	ENSG00000100083	2433.17586536724	0.366448427209645	0.104286074930811	3.51387687620582	0.00044161745700113	0.0043742900414007	GGA1	ENST00000343632	protein_coding
20012	ENSG00000100084	1006.78320884034	-0.028910370396605	0.113430304583535	-0.25487342648643	0.798820861192491	0.903052380869918	HIRA	ENST00000340170	protein_coding
20016	ENSG00000100092	1738.70764750671	0.704333011869997	0.219228232081905	3.21278425311049	0.00131454995682647	0.0104939620672225	SH3BP1	ENST00000417536	nonsense_mediated_decay
20024	ENSG00000100095	9.52678106114006	3.1350802055956	0.961842472208362	3.25945286903119	0.00111627325831082	0.00921193052523938	SEZ6L	ENST00000404234	protein_coding
20034	ENSG00000100097	20999.6820738533	-0.395386133228113	0.104525126775814	-3.78268982228684	0.000155142696718393	0.00188272384075759	LGALS1	ENST00000215909	protein_coding
20041	ENSG00000100099	1744.34140229634	0.138879014834354	0.0804307900937188	1.72668967534113	0.084223410900085	0.231267704161382	HPS4	ENST00000519774	processed_transcript
20059	ENSG00000100100	33.8658264887774	-1.8517795805159	0.552071194881001	-3.35424053579728	0.000795831499596474	0.00697089212387895	PIK3IP1	ENST00000215912	protein_coding
20065	ENSG00000100104	1386.80085818633	0.242876300709672	0.0744422526448934	3.26261353035953	0.00110389946914351	0.00913785809124796	SRRD	ENST00000215917	protein_coding
20068	ENSG00000100105	2031.26655340596	0.011689173965933	0.190729131045463	0.0612867782800665	0.95113082041222	0.979401161649763	PATZ1	ENST00000266269	protein_coding
20074	ENSG00000100106	7579.52169475211	0.205207495316942	0.184734981372592	1.11082099227898	0.266645408701381	0.487599602448068	TRIOBP	ENST00000406386	protein_coding
20085	ENSG00000100109	3114.18740650134	-0.192157491143755	0.0677435052010406	-2.83654485508971	0.00456045719404376	0.0279605802429916	TFIP11	ENST00000407690	protein_coding
20102	ENSG00000100116	979.336774761368	0.381046812283423	0.211673093498181	1.80016650196827	0.0718343514517853	0.207637274907122	GCAT	ENST00000323205	protein_coding
20109	ENSG00000100124	2333.36163617004	0.212926835991836	0.154747645670374	1.37596171540722	0.168833486427894	0.36538412906244	ANKRD54	ENST00000215941	protein_coding
20122	ENSG00000100129	6275.2204008535	0.17215354338524	0.0703045953080656	2.44868123670844	0.0143380276206734	0.0657154508374879	EIF3L	ENST00000412331	protein_coding
20136	ENSG00000100138	6373.79254087549	0.159460176048842	0.0877678853998169	1.81683967116718	0.0692416664112977	0.202438450172797	SNU13	ENST00000355257	protein_coding
20144	ENSG00000100139	13181.2934369858	-0.0667712371055797	0.147343958067995	-0.453165762485942	0.650429384095938	0.816080817019888	MICALL1	ENST00000445494	protein_coding
20150	ENSG00000100142	6.93012477273811	-0.0834519245040508	0.578255967325912	-0.144316581616902	0.885250485135817	0.948615208037385	POLR2F	ENST00000484894	processed_transcript
20164	ENSG00000100147	439.528490493418	0.344308664051714	0.308391583837122	1.11646582493497	0.264222790884513	0.485148854065837	CCDC134	ENST00000402061	protein_coding
20166	ENSG00000100150	761.331597044417	0.271381542196477	0.0857518809218983	3.16472990771652	0.00155226971880704	0.0119783108789149	DEPDC5	ENST00000437411	protein_coding
20188	ENSG00000100151	581.423496028566	0.591477638532203	0.382714970324121	1.54547818715134	0.122230641058501	0.296234089414509	PICK1	ENST00000445628	protein_coding
20203	ENSG00000100154	2385.43507471385	0.146702257989998	0.277493702367446	0.528668783249504	0.597035235950406	0.781065130205961	TTC28	ENST00000397906	protein_coding
20211	ENSG00000100162	1545.52169815164	-0.0584272029429504	0.161603334740971	-0.361547012854663	0.717690567089463	0.856182480889581	CENPM	ENST00000215980	protein_coding
20219	ENSG00000100167	24.9772554203916	1.50355513719373	0.410877319782671	3.6593773002341	0.000252828863527919	0.00278941547176392	2003-09-01	ENST00000449288	protein_coding
20225	ENSG00000100181	17.8575100831116	-3.19309369749258	3.43831479999929	-0.92867985720599	0.353055022629204	0.578449909134468	TPTEP1	ENST00000558085	processed_transcript
20233	ENSG00000100196	2242.19553903523	-0.245769336172331	0.383842312896638	-0.64028724274208	0.521985873000108	0.724635239696645	KDELR3	ENST00000216014	protein_coding
20236	ENSG00000100197	13.7173814639336	-0.261742123177187	0.553163322769742	-0.473173315010508	0.636089534252015	0.805899378197025	CYP2D6	ENST00000360124	nonsense_mediated_decay
20241	ENSG00000100201	14134.1513584509	0.305808741023759	0.095835858279954	3.19096365924366	0.00141799114772039	0.0111378830054971	DDX17	ENST00000396821	protein_coding
20251	ENSG00000100206	235.130901131157	-1.28790020782949	0.251114131537781	-5.12874444756496	2.91680973953398e-07	9.60983839760093e-06	DMC1	ENST00000216024	protein_coding
20258	ENSG00000100207	3723.91490028078	0.0414489409907404	0.068494243967678	0.605144879185759	0.545082736732657	0.742802800859472	TCF20	ENST00000359486	protein_coding
20262	ENSG00000100209	664.452034512274	0.0646729821568369	0.20627434902188	0.31352896016158	0.753878821972935	0.878700535999876	HSCB	ENST00000216027	protein_coding
20269	ENSG00000100211	1063.63943539691	0.218155062600067	0.135503297939494	1.60996127708625	0.107406310140927	0.2725892835168	CBY1	ENST00000475924	retained_intron
20280	ENSG00000100216	6832.95430527192	0.0293967214376746	0.0809405260102808	0.36318915735661	0.716463586622843	0.855737717300257	TOMM22	ENST00000216034	protein_coding
20282	ENSG00000100219	6159.27764052795	-0.329110904316506	0.20949151081135	-1.57099876287051	0.116182936151565	0.286351207282022	XBP1	ENST00000216037	protein_coding
20289	ENSG00000100220	6129.79665917151	0.0276336636826041	0.0777382622626885	0.35547056080603	0.722237095761326	0.859206183013689	RTCB	ENST00000216038	protein_coding
20295	ENSG00000100221	4390.45534935579	0.379142610920457	0.110699916441281	3.42495842010475	0.000614893518854679	0.0056776047916908	JOSD1	ENST00000216039	protein_coding
20305	ENSG00000100225	4959.38146737761	-0.0662479057947933	0.0844628864738672	-0.784343379210588	0.432838652204173	0.651833316780104	FBXO7	ENST00000266087	protein_coding
20314	ENSG00000100226	6263.44672327955	0.0200066001006411	0.195250283029199	0.102466433288853	0.918386454934506	0.964036608095732	GTPBP1	ENST00000216044	protein_coding
20327	ENSG00000100227	6269.16745299242	0.670943808163193	0.0829110110106527	8.09233659057647	5.85308973688823e-16	1.15526029907719e-13	POLDIP3	ENST00000445215	nonsense_mediated_decay
20336	ENSG00000100228	293.954771145084	-3.37056886709452	0.551154630151142	-6.1154686592585	9.62736030103077e-10	6.02101829989465e-08	RAB36	ENST00000263116	protein_coding
20339	ENSG00000100234	30153.9328774916	-0.31439509282762	0.39892084197469	-0.788113980887384	0.430630038054623	0.649544724548136	TIMP3	ENST00000266085	protein_coding
20340	ENSG00000100239	3660.89323996631	0.647572878676567	0.112056226472435	5.77899951713854	7.51461421993564e-09	3.71653816845277e-07	PPP6R2	ENST00000359139	protein_coding
20349	ENSG00000100241	11132.9976468665	0.797524147415858	0.131214674369069	6.07801033878769	1.21682911676233e-09	7.43717659602978e-08	SBF1	ENST00000380817	protein_coding
20357	ENSG00000100242	9917.74343061405	-0.160819762588928	0.213468066338822	-0.753366840048435	0.451229503473373	0.667428775367903	SUN2	ENST00000405510	protein_coding
20375	ENSG00000100243	19066.8565245245	0.306103854758577	0.0843694910825669	3.62813442194423	0.000285476623366393	0.00308475342797819	CYB5R3	ENST00000352397	protein_coding
20383	ENSG00000100246	328.220786006205	0.0632834830819418	0.204527846167203	0.30941255319438	0.757007722524015	0.880087858181098	DNAL4	ENST00000216068	protein_coding
20387	ENSG00000100253	4.08644417592511	1.638676073716	1.63243391199513	1.00382383732352	0.315463532510124	0.54104611275692	MIOX	ENST00000395733	protein_coding
20391	ENSG00000100258	8992.22924529901	0.25531789227325	0.161537901976987	1.58054480805144	0.113982153891252	0.282871387566777	LMF2	ENST00000474879	protein_coding
20397	ENSG00000100263	984.02580319231	-0.0183471388836379	0.145466285085459	-0.126126400167979	0.899631870029981	0.955220612566627	RHBDD3	ENST00000216085	protein_coding
20404	ENSG00000100266	6623.28006622285	0.578037821462264	0.0896665935486799	6.44652371173717	1.14444718327934e-10	9.18717787353423e-09	PACSIN2	ENST00000507586	nonsense_mediated_decay
20416	ENSG00000100271	147.351096968143	0.653360813236379	0.18844255127378	3.46716178920301	0.000525985196822123	0.00501820200639962	TTLL1	ENST00000439248	nonsense_mediated_decay
20420	ENSG00000100276	8.36031757880531	0.75303950574613	0.516516204624642	1.45792038856433	0.14486248808413	0.330924786477152	RASL10A	ENST00000401450	protein_coding
20424	ENSG00000100280	8670.72276549443	0.159295102581525	0.103385456310316	1.54078831072132	0.123368315295845	0.298401802697193	AP1B1	ENST00000482818	retained_intron
20435	ENSG00000100281	2950.67286805561	-0.279848512151482	0.0671346415241949	-4.16846661869233	3.06655660310788e-05	0.000491975382246555	HMGXB4	ENST00000420166	protein_coding
20443	ENSG00000100284	1810.37480320834	0.0149438818718067	0.212770408846622	0.0702347753750812	0.944006795910319	0.976588192830012	TOM1	ENST00000608749	protein_coding
20462	ENSG00000100285	492.760248995562	1.25778102851044	0.773227901160752	1.62666275573125	0.103808742978315	0.26618576737709	NEFH	ENST00000310624	protein_coding
20463	ENSG00000100288	40.5181926467723	0.7738551101755	0.254401786784116	3.04186193012941	0.00235119714834042	0.0166065841921851	CHKB	ENST00000406938	protein_coding
20475	ENSG00000100290	3.76481545853704	0.621954727308755	0.886468794400872	0.701609274051332	0.482922866426856	0.693564923117983	BIK	ENST00000216115	protein_coding
20476	ENSG00000100292	3505.97253352789	-2.37505433325865	0.53274502203669	-4.45814458139616	8.26721348219343e-06	0.000165451935679916	HMOX1	ENST00000412893	protein_coding
20480	ENSG00000100294	1323.42236357308	0.767325055282671	0.097876813287557	7.83970206537384	4.51616674622075e-15	8.30434285283703e-13	MCAT	ENST00000290429	protein_coding
20484	ENSG00000100296	3770.14815299521	0.0923342242755438	0.125508708035248	0.735679824300416	0.461925570847245	0.6768741813927	THOC5	ENST00000490103	protein_coding
20501	ENSG00000100297	13983.3152178119	0.229065988447505	0.11954123848206	1.9162089280335	0.055338507414457	0.174031961484378	MCM5	ENST00000216122	protein_coding
20511	ENSG00000100299	848.856843821215	-0.370032060674021	0.22673928726821	-1.63197152611806	0.10268548467582	0.264318678788657	ARSA	ENST00000610191	processed_transcript
20519	ENSG00000100300	6219.04914669683	0.309295903165955	0.219736552134477	1.40757602757264	0.159256650059045	0.351410007114903	TSPO	ENST00000337554	protein_coding
20525	ENSG00000100302	72.4902597176886	-1.67658694840179	0.75630723189594	-2.21680671252985	0.0266363026255624	0.103063136057521	RASD2	ENST00000216127	protein_coding
20526	ENSG00000100304	5726.29067946319	0.705468194745495	0.185562127379805	3.80178975476798	0.000143654607207163	0.0017690814078162	TTLL12	ENST00000216129	protein_coding
20530	ENSG00000100307	306.748245607908	0.539718164566489	0.387198132274616	1.39390694215359	0.16334570765845	0.357879328006916	CBX7	ENST00000475962	processed_transcript
20537	ENSG00000100311	7.74293090680215	0.487501948150912	0.714354025330006	0.682437462189289	0.494962374288368	0.703654516018994	PDGFB	ENST00000331163	protein_coding
20541	ENSG00000100314	16.3640834062668	-0.111368049883361	0.398631518216451	-0.27937592687513	0.779956343447273	0.893693053521764	CABP7	ENST00000216144	protein_coding
20542	ENSG00000100316	32980.4273491321	-0.0357696668122815	0.101100457775701	-0.353803213152992	0.72348636530747	0.859620284486624	RPL3	ENST00000401609	protein_coding
20560	ENSG00000100319	1042.55928625603	0.185876849604002	0.116198647880361	1.59964726780111	0.10967685618272	0.27625649478005	ZMAT5	ENST00000344318	protein_coding
20562	ENSG00000100320	11887.0671567747	-0.0176408268028433	0.135809238920273	-0.129894158476209	0.896650165994284	0.953808119812279	RBFOX2	ENST00000405409	protein_coding
20576	ENSG00000100321	948.932202284542	0.320594827767866	0.276335289931456	1.16016607161318	0.245981197757645	0.464587644079375	SYNGR1	ENST00000318801	protein_coding
20583	ENSG00000100324	2078.45413792089	0.479616751638425	0.127798884627918	3.75290248451551	0.000174798864979712	0.00207654488192906	TAB1	ENST00000216160	protein_coding
20590	ENSG00000100325	4265.02952607807	0.325319145475258	0.0544168503869337	5.97827957998414	2.25506473158648e-09	1.29374567027604e-07	ASCC2	ENST00000307790	protein_coding
20613	ENSG00000100330	2124.99355719183	0.15904580352695	0.121131308979682	1.31300325957533	0.189181849812482	0.39328034755684	MTMR3	ENST00000401950	protein_coding
20625	ENSG00000100335	3961.83338308589	0.121112367471201	0.12138565123979	0.997748632018715	0.318401264611856	0.544132560716457	MIEF1	ENST00000464629	processed_transcript
20640	ENSG00000100336	97.318887365272	-3.50316813792388	1.49800133227729	-2.33856143011456	0.0193581429205849	0.0819639637436743	APOL4	ENST00000613247	processed_transcript
20652	ENSG00000100342	1972.90633640126	-3.1193074566655	1.01525212588188	-3.07244612165275	0.00212312156750904	0.0153021230832126	APOL1	ENST00000397278	protein_coding
20664	ENSG00000100344	138.140876535916	-0.0603673187577189	0.453821330935575	-0.133020011715335	0.894177554080015	0.952823865975517	PNPLA3	ENST00000216180	protein_coding
20669	ENSG00000100345	150557.364354711	0.339233861493156	0.160778740135979	2.10994227972086	0.0348633279048411	0.125112533201793	MYH9	ENST00000216181	protein_coding
20680	ENSG00000100346	25.403770201158	-0.0888933766484374	1.17339751974787	-0.0757572563026537	0.939612222882266	0.974105764774016	CACNA1I	ENST00000407673	protein_coding
20685	ENSG00000100347	2746.2805048849	0.614491012896389	0.0549889255657787	11.1748139570635	5.41637499751608e-29	4.66111566786244e-26	SAMM50	ENST00000350028	protein_coding
20691	ENSG00000100348	3818.19187344049	-0.322164229041365	0.0936199927671715	-3.44119049274627	0.000579160637889711	0.00541506386943036	TXN2	ENST00000216185	protein_coding
20696	ENSG00000100350	2406.44265726202	0.29767509231275	0.214527474464303	1.38758493780844	0.16526347059469	0.36037688084068	FOXRED2	ENST00000397224	protein_coding
20701	ENSG00000100353	11797.9628544999	0.0268885873681614	0.0539820313820908	0.498102547824497	0.618411764865305	0.795430025859993	EIF3D	ENST00000216190	protein_coding
20713	ENSG00000100354	2675.90390816282	0.415585449095271	0.132774156804105	3.13001761109599	0.0017479582352716	0.0131229331239343	TNRC6B	ENST00000441751	protein_coding
20722	ENSG00000100359	48.9930408705902	0.495904349394289	0.231504183062905	2.14209671217707	0.0321857004285244	0.117983158803761	SGSM3	ENST00000457767	protein_coding
20735	ENSG00000100360	693.732424310884	0.296169681476962	0.152953702413693	1.93633548455018	0.0528266254692319	0.168422053993043	IFT27	ENST00000340630	protein_coding
20747	ENSG00000100364	4866.29017696657	0.531900751986245	0.16288327626177	3.26553323455641	0.00109258183400277	0.00907209786828854	KIAA0930	ENST00000336156	protein_coding
20763	ENSG00000100368	1.69859115781624	0.887927620729943	2.27231806018929	0.390758510565188	0.695975745224555	0.844306585088142	CSF2RB	ENST00000403662	protein_coding
20767	ENSG00000100372	1415.80911510331	0.252853741850812	0.0955844621697451	2.64534356433138	0.0081608011547201	0.0434710143221963	SLC25A17	ENST00000263255	nonsense_mediated_decay
20784	ENSG00000100376	1098.07233244382	0.821790436002603	0.142245356129566	5.77727427005815	7.59204743281808e-09	3.74622267132221e-07	FAM118A	ENST00000491671	processed_transcript
20800	ENSG00000100379	2219.27020007608	-0.0501263324645628	0.121558874782891	-0.412362590177727	0.680073678777375	0.834441948512402	KCTD17	ENST00000402077	protein_coding
20809	ENSG00000100380	10943.0893979315	-0.0892542761715131	0.0930296643244062	-0.959417373153924	0.337348526434765	0.563487282431486	ST13	ENST00000216218	protein_coding
20816	ENSG00000100385	5.79442445007605	2.10509623660304	1.39215258382683	1.51211602884537	0.130504347861188	0.309351095183516	IL2RB	ENST00000216223	protein_coding
20823	ENSG00000100387	2348.8676945809	-0.851851894963646	0.108481975519024	-7.85247402518271	4.07909386958036e-15	7.56531254397862e-13	RBX1	ENST00000476110	retained_intron
20826	ENSG00000100393	8065.00186841761	-0.900087627424781	0.0630329651571215	-14.2796332868229	2.93139902745398e-46	1.57665296691612e-42	EP300	ENST00000263253	protein_coding
20839	ENSG00000100395	2558.80671907198	0.373433840421209	0.0903604571448856	4.13271304971862	3.58506194975451e-05	0.000560938347541954	L3MBTL2	ENST00000216237	protein_coding
20848	ENSG00000100399	13.6256538978441	-0.709104992082045	0.482767831265873	-1.46883231681508	0.141878276274978	0.326631271886557	CHADL	ENST00000417999	protein_coding
20851	ENSG00000100401	19533.6332328886	-0.273692657069697	0.150188186018878	-1.82233146510802	0.0684047066639366	0.200936490874922	RANGAP1	ENST00000405486	protein_coding
20858	ENSG00000100403	13229.2933864783	-0.127337490981729	0.151882066681168	-0.838397144338557	0.401807692741197	0.623189417678495	ZC3H7B	ENST00000352645	protein_coding
20860	ENSG00000100410	2758.36577993915	-0.0511829882144357	0.0985042948973944	-0.519601589633728	0.603341289912455	0.785640875793572	PHF5A	ENST00000216252	protein_coding
20863	ENSG00000100412	5340.574761615	0.217322751667846	0.0927957535592019	2.3419471617222	0.0191834305552434	0.0813867728190706	ACO2	ENST00000216254	protein_coding
20870	ENSG00000100413	5906.93912617713	0.0201187489926693	0.159930980606983	0.125796446168922	0.899893054973115	0.955262208747797	POLR3H	ENST00000355209	protein_coding
20879	ENSG00000100416	3172.07356310356	0.611705683325519	0.0917140002798413	6.66970889350654	2.56311317302113e-11	2.35489156492343e-09	TRMU	ENST00000476901	processed_transcript
20897	ENSG00000100417	2169.35362192557	-0.273754998502616	0.149579509313974	-1.83016376880868	0.0672254537451584	0.19855689344774	PMM1	ENST00000216259	protein_coding
20906	ENSG00000100418	3937.99576276973	0.279877778594697	0.166884377199476	1.6770759689516	0.0935276273122249	0.247924269836768	DESI1	ENST00000263256	protein_coding
20910	ENSG00000100422	4722.09184565231	1.15428889882282	0.143468701159485	8.04557990344996	8.5837973633398e-16	1.66371005833236e-13	CERK	ENST00000216264	protein_coding
20914	ENSG00000100425	2864.54475724913	0.50760415417978	0.0562572219279735	9.02291540150469	1.83148997716362e-19	5.25369004915975e-17	BRD1	ENST00000438393	nonsense_mediated_decay
20922	ENSG00000100426	2137.29414667136	0.678888012065799	0.154520229389593	4.39352190161531	1.11528947555279e-05	0.000213472756023512	ZBED4	ENST00000216268	protein_coding
20923	ENSG00000100429	118.018868629527	0.814084756920491	0.220854910799472	3.68606137836641	0.000227751444539371	0.00256093811526697	HDAC10	ENST00000415993	nonsense_mediated_decay
20945	ENSG00000100439	995.509077898351	0.579919269635852	0.339975891482496	1.70576586212352	0.0880516814831203	0.237830943611871	ABHD4	ENST00000428304	protein_coding
20955	ENSG00000100441	3168.66445446858	-0.626357640670723	0.0903065528348778	-6.93590466038488	4.03629753645206e-12	4.38570228278937e-10	KHNYN	ENST00000251343	protein_coding
20961	ENSG00000100442	2691.74955404879	0.511599003971749	0.129912797776837	3.93801852262907	8.2157253794744e-05	0.00112010846523455	FKBP3	ENST00000216330	protein_coding
20965	ENSG00000100445	1126.80530397722	-0.149977207833039	0.154828785565252	-0.968664885444262	0.332712417976594	0.559306850216273	SDR39U1	ENST00000544691	retained_intron
20986	ENSG00000100453	1.37541186591548	-4.75533978421126	3.42155699603683	-1.38981749820896	0.164584303170903	0.359442361021095	GZMB	ENST00000415355	protein_coding
20995	ENSG00000100461	3128.72030317379	-0.189241865891504	0.129528774658565	-1.46100251770575	0.144014750491824	0.329705371409005	RBM23	ENST00000359890	protein_coding
21028	ENSG00000100462	8264.36216491785	-0.0593969583446824	0.0746855008525108	-0.795294369947116	0.426442287777167	0.646302069980702	PRMT5	ENST00000324366	protein_coding
21056	ENSG00000100473	89.6564255764607	2.65472729605975	0.679436527162933	3.90724841825162	9.33531613287991e-05	0.00124202904675811	COCH	ENST00000555117	retained_intron
21067	ENSG00000100478	517.243718255561	0.772302927192935	0.10107286802773	7.64105088005463	2.15455892673188e-14	3.40832211394924e-12	AP4S1	ENST00000557346	protein_coding
21079	ENSG00000100479	817.215863113253	0.915419358136256	0.109156010271599	8.38633947740059	5.01513731416981e-17	1.12391316851093e-14	POLE2	ENST00000554851	retained_intron
21090	ENSG00000100483	330.06767631397	0.64777584679007	0.144037263598945	4.49727959699185	6.88284505595549e-06	0.000142794145162803	VCPKMT	ENST00000569518	retained_intron
21095	ENSG00000100485	1132.38585597253	0.397121493283364	0.12383597220155	3.20683470419262	0.00134204084489617	0.0106659278674164	2 SOS	ENST00000216373	protein_coding
21101	ENSG00000100490	577.751552864488	-0.0222091677712342	0.316571466968737	-0.07015530484757	0.944070048192259	0.976588192830012	CDKL1	ENST00000395834	protein_coding
21112	ENSG00000100503	9034.21496216189	0.342019905420847	0.19698960963994	1.73623322593509	0.0825226045743716	0.227877206367993	NIN	ENST00000476352	nonsense_mediated_decay
21130	ENSG00000100504	7253.63191923706	0.374596841076549	0.309274260387715	1.21121247079193	0.225813984449025	0.441290041006115	PYGL	ENST00000532462	protein_coding
21137	ENSG00000100505	14.8951202885545	-2.140582789564	0.738557348557751	-2.89832982332938	0.00375155838402314	0.0240856541551399	TRIM9	ENST00000298355	protein_coding
21143	ENSG00000100519	3678.35062021555	-0.137687938276876	0.0828675474288117	-1.6615423353172	0.0966045736965152	0.253229252937969	PSMC6	ENST00000445930	protein_coding
21162	ENSG00000100522	5943.90960133272	-0.269555411857495	0.151829612210013	-1.77538102043389	0.0758349956890711	0.215489319984117	GNPNAT1	ENST00000216410	protein_coding
21167	ENSG00000100523	1214.83354092545	-0.135004683595806	0.140126876590754	-0.963446034625405	0.335323733754319	0.561703837197068	DDHD1	ENST00000395606	protein_coding
21177	ENSG00000100526	2203.1939280009	-0.661251782598377	0.191555903372951	-3.45200419801706	0.000556439069165952	0.00524364000614818	CDKN3	ENST00000555837	processed_transcript
21189	ENSG00000100528	3772.65768280895	-0.309054606682018	0.147039241730421	-2.10185120002613	0.0355663124718852	0.127107202224201	CNIH1	ENST00000216416	protein_coding
21196	ENSG00000100532	479.462321842317	-0.480242261252656	0.132055796426307	-3.63666173124519	0.000276194253841226	0.00299951700007075	CGRRF1	ENST00000554791	nonsense_mediated_decay
21205	ENSG00000100554	2840.22388279476	-0.109094015100781	0.104962687562516	-1.03935996337561	0.298637356811291	0.522433248856572	ATP6V1D	ENST00000554087	nonsense_mediated_decay
21219	ENSG00000100558	228.836249726286	0.959133241071801	0.527718970255038	1.81750760373133	0.0691394250922122	0.202266194103053	PLEK2	ENST00000216446	protein_coding
21225	ENSG00000100564	407.597628904775	0.0982178611389955	0.133460582059362	0.735931610843038	0.461772318591419	0.676787905318877	PIGH	ENST00000561272	protein_coding
21237	ENSG00000100567	3916.95662588199	-0.120904686603849	0.0900685644118457	-1.34236275878677	0.179478403618793	0.380134739161059	PSMA3	ENST00000216455	protein_coding
21250	ENSG00000100568	3481.80896004121	-0.556256111095645	0.0897188256369179	-6.19999322490857	5.64655914019119e-10	3.71498695235698e-08	VTI1B	ENST00000554659	protein_coding
21256	ENSG00000100575	877.714633733682	-0.235048655436849	0.0973553547108258	-2.41433720964823	0.0157638654710817	0.0705080668908213	TIMM9	ENST00000395159	protein_coding
21266	ENSG00000100577	571.388873235433	-0.635782814286612	0.234070321666149	-2.71620430031885	0.00660351548608508	0.0370797620899719	GSTZ1	ENST00000216465	protein_coding
21285	ENSG00000100578	1312.12752439883	-0.331413043075069	0.107197614330885	-3.09160838273976	0.00199075293041669	0.0145578037202531	KIAA0586	ENST00000354386	protein_coding
21300	ENSG00000100580	2176.92402908514	-0.180539959905581	0.105055370886683	-1.71852194116109	0.0857014558975616	0.234041777377525	TMED8	ENST00000216468	protein_coding
21301	ENSG00000100583	133.134062709911	-0.710421512894145	0.264666240841896	-2.68421658400525	0.00726999930448235	0.0398387073450416	SAMD15	ENST00000533095	protein_coding
21303	ENSG00000100591	5744.98979776009	-0.31851351818553	0.102268157219695	-3.11449357106622	0.00184260972108699	0.0136743378887428	AHSA1	ENST00000555133	protein_coding
21316	ENSG00000100592	815.724943973644	0.470719037308896	0.370700749720213	1.26980870058712	0.204152780747182	0.412834187893116	DAAM1	ENST00000556596	retained_intron
21329	ENSG00000100593	4.79812591672007	0.225233883200219	0.821424605355982	0.274199094757588	0.783931623750099	0.896195597712929	ISM2	ENST00000216481	nonsense_mediated_decay
21337	ENSG00000100596	4554.37292669777	0.129046322868894	0.131511406967268	0.981255739291213	0.326466643317688	0.553039634987145	SPTLC2	ENST00000216484	protein_coding
21343	ENSG00000100599	3758.16440760333	-1.42613445912195	0.245138450051016	-5.81766939794698	5.967377631211e-09	3.0278811876857e-07	RIN3	ENST00000216487	protein_coding
21355	ENSG00000100600	4796.41598299254	-0.346271034067839	0.228518310790625	-1.5152879122457	0.129699508115523	0.308428784967101	LGMN	ENST00000555699	protein_coding
21374	ENSG00000100601	787.283043144377	-0.457623475279558	0.08383621662274	-5.45854159114608	4.80061419427046e-08	1.98998870473092e-06	ALKBH1	ENST00000216489	protein_coding
21378	ENSG00000100603	4940.13236404517	-0.081734667519182	0.060887569136363	-1.34238677415632	0.179470620807171	0.380134739161059	SNW1	ENST00000261531	protein_coding
21385	ENSG00000100604	3.22787618327456	-3.31805547255605	1.82874898470826	-1.81438540789423	0.0696184107005868	0.203170169263758	CHGA	ENST00000216492	protein_coding
21391	ENSG00000100605	5074.74693953582	0.592694283750876	0.186795847098814	3.17295214511564	0.00150897394483401	0.0116903368560169	ITPK1	ENST00000267615	protein_coding
21403	ENSG00000100612	720.539929712418	-0.220466226446227	0.249380399923365	-0.884055950323187	0.376666010474221	0.60085709260068	DHRS7	ENST00000216500	protein_coding
21415	ENSG00000100614	2521.6611116384	-0.317161550187712	0.0909186407431427	-3.48841060089906	0.000485901278791564	0.0047237596529244	PPM1A	ENST00000325642	protein_coding
21423	ENSG00000100625	578.318663638411	-0.609404183717642	0.199271965196722	-3.05815312814342	0.00222705742458831	0.0158599514838109	SIX4	ENST00000216513	protein_coding
21426	ENSG00000100626	1343.32535743969	-0.372031517478738	0.513995471419028	-0.723803103657006	0.469186623656767	0.683279023986441	GALNT16	ENST00000554858	processed_transcript
21436	ENSG00000100628	2.88181830859467	-2.10279326265035	1.76513680731704	-1.19129194628633	0.233538994470578	0.44981499420229	ASB2	ENST00000555019	protein_coding
21446	ENSG00000100629	821.586127502526	-0.0748221226185604	0.128307466657001	-0.583147065155446	0.559794302486145	0.753783323280815	CEP128	ENST00000554502	nonsense_mediated_decay
21462	ENSG00000100632	5128.83698365061	-0.378613916019306	0.0772169625293638	-4.90324798615755	9.42648568116095e-07	2.67901470204091e-05	ERH	ENST00000557016	protein_coding
21466	ENSG00000100644	34207.3442232215	-0.561927153859632	0.145654422114723	-3.85794777598333	0.000114343071040987	0.00146742226913383	HIF1A	ENST00000557446	processed_transcript
21478	ENSG00000100647	1069.81856569986	0.0858424993260765	0.244947397637061	0.350452791718446	0.725998913142094	0.861223015953849	SUSD6	ENST00000342745	protein_coding
21481	ENSG00000100650	6837.78563151526	-0.333298660878135	0.0921513030533848	-3.61686324375738	0.000298194747340085	0.00319490129196942	SRSF5	ENST00000553521	protein_coding
21500	ENSG00000100664	17168.1617112102	-0.242225332657505	0.0770368771255389	-3.14427767188402	0.0016649737343337	0.0126745836870101	EIF5	ENST00000560877	processed_transcript
21521	ENSG00000100697	3243.64382015555	0.0103214047857042	0.15353059985205	0.0672270205135032	0.946400974519372	0.977196705980504	DICER1	ENST00000343455	protein_coding
21536	ENSG00000100711	1631.26460665055	-0.194617805003717	0.0988532997621943	-1.96875375401628	0.0489813752309157	0.160182055704005	ZFYVE21	ENST00000216602	protein_coding
21548	ENSG00000100714	11045.2496297649	-0.295705057018797	0.128347445629369	-2.30394189435378	0.0212259055542238	0.0873785136234524	MTHFD1	ENST00000545908	protein_coding
21564	ENSG00000100722	4808.90290086921	-0.223225324694289	0.0558913013980252	-3.99391889454513	6.4990102455017e-05	0.000920552157246854	ZC3H14	ENST00000251038	protein_coding
21589	ENSG00000100726	6265.87165517992	-0.0620627017966082	0.1968302746549	-0.315310751384267	0.752525722632964	0.877882426933472	TELO2	ENST00000497339	nonsense_mediated_decay
21597	ENSG00000100731	4329.86472455977	-0.650929076336657	0.126703696923067	-5.13741186835214	2.78548026827189e-07	9.20534907705091e-06	PCNX1	ENST00000554879	retained_intron
21612	ENSG00000100739	1605.47556318163	-4.2056570016659	0.580124711737445	-7.24957395638288	4.18084626998423e-13	5.29098392073181e-11	BDKRB1	ENST00000216629	protein_coding
21616	ENSG00000100744	830.390257348294	-0.520432677927177	0.173934624637945	-2.9921166013408	0.00277050422607304	0.0188787402319536	GSKIP	ENST00000555181	protein_coding
21623	ENSG00000100749	2373.01317234881	-0.371162611040671	0.134613302306216	-2.75725061848909	0.00582896567943966	0.0338110917048758	VRK1	ENST00000216639	protein_coding
21630	ENSG00000100764	5837.75149994628	-0.11692884034153	0.0656879301141006	-1.78006583764206	0.0750651866327125	0.213986011026391	PSMC1	ENST00000261303	protein_coding
21637	ENSG00000100767	52.9490622269123	2.57168995748756	0.669634291263818	3.84043946231299	0.000122814256534165	0.00155242415691894	PAPLN	ENST00000340738	protein_coding
21648	ENSG00000100784	280.932856421993	0.441493395577452	0.421319735042597	1.04788206878753	0.2946929446727	0.518314585651445	RPS6KA5	ENST00000614987	protein_coding
21655	ENSG00000100796	4139.69664688479	-0.315218545821797	0.0559255486573643	-5.6363961264471	1.73645694693569e-08	7.96548715487726e-07	PPP4R3A	ENST00000554684	protein_coding
21667	ENSG00000100802	252.258450012496	0.0607232308378231	0.202229580327945	0.300268787283004	0.763972139501156	0.883993793859403	C14orf93	ENST00000299088	protein_coding
21688	ENSG00000100804	6930.2582961795	-0.318868902527902	0.110565054495883	-2.883993536491	0.00392666812667402	0.0250101912911256	PSMB5	ENST00000555895	protein_coding
21694	ENSG00000100811	8654.24518927436	-0.28988855641416	0.0633006190755036	-4.5795532594774	4.65970126840576e-06	0.000102399196208868	YY1	ENST00000554371	protein_coding
21701	ENSG00000100813	12161.7485534891	-0.00428845568987432	0.0606430264086572	-0.0707163864312371	0.943623479001638	0.976528410087713	ACIN1	ENST00000557515	protein_coding
21724	ENSG00000100814	1068.65847057918	0.595014499487193	0.201559348809228	2.95205607183402	0.00315665603526103	0.0210059690512236	CCNB1IP1	ENST00000398160	protein_coding
21740	ENSG00000100815	2384.51380640572	-0.33096092221103	0.104236956717124	-3.17508235691479	0.00149793980267818	0.0116299808425905	TRIP11	ENST00000267622	protein_coding
21745	ENSG00000100823	9870.86122452532	-0.345046934270329	0.0728345970904008	-4.73740431133386	2.16473013658914e-06	5.37162677722939e-05	APEX1	ENST00000555414	protein_coding
21765	ENSG00000100836	4601.42913849974	-0.0684774088910724	0.102200535717347	-0.670029842900806	0.502838766299199	0.709655462819631	PABPN1	ENST00000216727	protein_coding
21773	ENSG00000100842	744.337575413057	-1.33577606234192	0.480643940716472	-2.77913846235271	0.00545032873242709	0.0320991985626708	EFS	ENST00000216733	protein_coding
21776	ENSG00000100852	3079.89273729875	0.715126109486583	0.157308220296161	4.54601868955244	5.46701839327733e-06	0.000117853139992954	ARHGAP5	ENST00000555814	protein_coding
21787	ENSG00000100865	2593.19122419527	-0.654308104501122	0.0664895651511518	-9.84076378020632	7.51382187192878e-23	3.10869930293607e-20	CINP	ENST00000559514	nonsense_mediated_decay
21796	ENSG00000100867	312.729600694076	-0.967162197726586	0.639133344273461	-1.51324008736551	0.13021868498678	0.308912205183105	DHRS2	ENST00000553896	processed_transcript
21806	ENSG00000100883	3431.16603034406	0.425719585372554	0.110861545976217	3.84010146731929	0.000122983469225824	0.0015535911649538	SRP54	ENST00000556994	protein_coding
21820	ENSG00000100888	8798.50889339644	-0.194891792940358	0.141316331276386	-1.3791172696041	0.167858600068913	0.363933278432187	CHD8	ENST00000430710	protein_coding
21834	ENSG00000100889	1349.78885072839	-0.978863066863757	0.272006166430263	-3.59867969064855	0.000319836825655995	0.00337965101530604	PCK2	ENST00000559250	protein_coding
21850	ENSG00000100890	306.368623137426	0.78329660081842	0.135400760561934	5.78502364069166	7.25021330344725e-09	3.61067335672139e-07	KIAA0391	ENST00000603611	protein_coding
21861	ENSG00000100897	2202.30668717176	-0.192483240424953	0.131496508974723	-1.46378973803748	0.143251407180183	0.328807294790831	DCAF11	ENST00000559017	protein_coding
21899	ENSG00000100902	1057.89700056801	0.460449381139995	0.09147899154516	5.033389342871	4.81883025555899e-07	1.48315184718306e-05	PSMA6	ENST00000540871	protein_coding
21916	ENSG00000100906	7884.21346356116	-2.38086983034072	0.168647376331734	-14.1174436396656	2.96555183194598e-45	1.27601764224972e-41	NFKBIA	ENST00000216797	protein_coding
21926	ENSG00000100908	864.536194528867	-0.429397651721314	0.210355108937948	-2.04129889637233	0.0412211267099498	0.141482713993498	EMC9	ENST00000558045	retained_intron
21933	ENSG00000100911	5083.59885171934	-1.01248565591887	0.220531335922492	-4.59111922432067	4.40875387883796e-06	9.74819434217059e-05	PSME2	ENST00000559005	retained_intron
21952	ENSG00000100916	806.749008080663	1.06043449920224	0.12919717857271	8.20787660316783	2.25134409987363e-16	4.61289685377917e-14	BRMS1L	ENST00000216807	protein_coding
21958	ENSG00000100918	315.036439421497	-2.27037759131345	0.464298105967234	-4.88991353213419	1.00880281379873e-06	2.81496546511879e-05	REC8	ENST00000620473	protein_coding
21971	ENSG00000100926	643.768314381148	-0.406112784109482	0.0872282749602605	-4.65574705328632	3.22808058993899e-06	7.51611751211552e-05	TM9SF1	ENST00000261789	protein_coding
21983	ENSG00000100934	10125.7297669669	0.296710612947061	0.146770014099599	2.0216024013305	0.0432174437902525	0.146283839789725	SEC23A	ENST00000554615	retained_intron
21998	ENSG00000100938	1768.92383826243	0.0887909624360424	0.202175092175055	0.439178543117281	0.660532171171298	0.82213995548622	GMPR2	ENST00000355299	protein_coding
22029	ENSG00000100941	7136.41684910579	0.378729008378288	0.123350393116445	3.07035104477342	0.00213807305943941	0.0153841149835383	PNN	ENST00000553331	protein_coding
22035	ENSG00000100949	1116.66895584133	-0.033133431380258	0.1820731026651	-0.181978726650266	0.855599420807664	0.934194373693468	RABGGTA	ENST00000561055	retained_intron
22056	ENSG00000100968	4654.50878775086	-1.29141158254616	0.341059358007198	-3.78647162796483	0.000152801533702019	0.00186464673628204	NFATC4	ENST00000440487	processed_transcript
22089	ENSG00000100979	1608.2997297582	0.223787235885341	0.347050613472796	0.644825933733387	0.519039993832518	0.722064653185736	PLTP	ENST00000354050	protein_coding
22094	ENSG00000100982	1620.63620511542	-0.155238404063343	0.109435248518236	-1.41854115712521	0.156032831499858	0.346820368943249	PCIF1	ENST00000372409	protein_coding
22097	ENSG00000100983	2903.82624034788	0.0116705080452647	0.117745763427851	0.0991161610023949	0.921046040647608	0.965313995045737	GSS	ENST00000216951	protein_coding
22099	ENSG00000100985	45.1219723218262	-4.46694371159546	1.15440383536677	-3.86948100373925	0.000109067278485908	0.00141353821044929	MMP9	ENST00000372330	protein_coding
22100	ENSG00000100991	5192.91619454748	0.0167856873039143	0.0796894768430124	0.210638693700826	0.833169216439662	0.921271517641667	TRPC4AP	ENST00000451813	protein_coding
22102	ENSG00000100994	8607.23677106717	0.31128619624033	0.101432710531143	3.06889360059795	0.00214853096710612	0.0154335543326615	PYGB	ENST00000216962	protein_coding
22105	ENSG00000100997	4566.00020586975	0.464494760751797	0.162591967161647	2.85681247887236	0.00427918566110169	0.0266692932540388	ABHD12	ENST00000465694	nonsense_mediated_decay
22114	ENSG00000101000	1301.55148857197	0.00269717227534295	0.350135685610815	0.00770322016916871	0.993853780344319	0.99709803349784	PROCR	ENST00000216968	protein_coding
22117	ENSG00000101003	2846.60158923967	0.10520388691762	0.170841588005693	0.61579787536343	0.538027929837523	0.737175702619059	GINS1	ENST00000262460	protein_coding
22121	ENSG00000101004	512.44350881703	0.387656869167013	0.202452725097035	1.91480193206197	0.0555177680005071	0.174442713708618	NINL	ENST00000278886	protein_coding
22128	ENSG00000101017	77.442469831141	-2.44790141067988	0.738661372911103	-3.31396970310303	0.00091981473203348	0.00785897305201282	CD40	ENST00000372285	protein_coding
22135	ENSG00000101019	1725.98750333629	0.22278783166423	0.242523134612026	0.91862507063762	0.358291714037135	0.583851269009802	UQCC1	ENST00000472559	retained_intron
22158	ENSG00000101040	2322.80533551812	0.663428870791878	0.177785212193603	3.73163134664666	0.000190243772956648	0.00222440463662464	ZMYND8	ENST00000311275	protein_coding
22179	ENSG00000101052	1255.78061904077	-0.00106064245481828	0.131346984889533	-0.00807511840268212	0.993557057721321	0.997066155057293	IFT52	ENST00000373030	protein_coding
22188	ENSG00000101057	15366.4698325206	0.180630567039116	0.208462256639406	0.866490509845947	0.386221228439268	0.609375961969694	MYBL2	ENST00000217026	protein_coding
22190	ENSG00000101079	1834.03749196118	0.526067801510147	0.0993949895116389	5.29269940159857	1.20523939889858e-07	4.40729386989783e-06	NDRG3	ENST00000373803	protein_coding
22195	ENSG00000101084	1990.03868644043	0.00754747403637309	0.101565167949593	0.07431163841642	0.940762416521017	0.974700023867726	C20orf24	ENST00000344795	protein_coding
22202	ENSG00000101096	273.697853460281	-0.492346324710575	0.897136277299881	-0.548797699043444	0.583144289542041	0.771430009543595	NFATC2	ENST00000371564	protein_coding
22209	ENSG00000101098	25.6434228109972	-1.55664539506154	0.795997171244211	-1.95559161677468	0.0505132812341452	0.163469123416276	RIMS4	ENST00000372851	protein_coding
22211	ENSG00000101104	552.721300096704	0.811612582031324	0.186816950969617	4.34442687250217	1.39639749132863e-05	0.000258093605055362	PABPC1L	ENST00000217074	protein_coding
22228	ENSG00000101109	3947.38999329006	-0.0181828355168402	0.177453298314269	-0.102465469447846	0.918387219941795	0.964036608095732	STK4	ENST00000372806	protein_coding
22235	ENSG00000101115	8.41674317061683	0.483175216302707	0.737468965056189	0.655180406494655	0.512351607867887	0.717158912925812	SALL4	ENST00000217086	protein_coding
22240	ENSG00000101126	4997.22484839617	0.00438664793339935	0.0964911698796555	0.0454616514533963	0.963739340983942	0.985076405450805	ADNP	ENST00000371602	protein_coding
22246	ENSG00000101132	1432.0406637866	-0.342262969812157	0.155107967188561	-2.20661114974239	0.0273412373355717	0.105020421360023	PFDN4	ENST00000371419	protein_coding
22251	ENSG00000101134	2207.73494789641	-2.24176373104408	0.486625102167498	-4.60675727795164	4.08996939472774e-06	9.16579182897631e-05	DOK5	ENST00000262593	protein_coding
22255	ENSG00000101138	1778.30838045914	-0.000947388152956645	0.090066947323012	-0.0105187105937873	0.99160743798137	0.996739226243923	CSTF1	ENST00000415828	protein_coding
22263	ENSG00000101146	3146.22323482203	-0.0973102349264019	0.0769255523154899	-1.26499234646128	0.205874071464209	0.415222159321365	RAE1	ENST00000395841	protein_coding
22272	ENSG00000101150	10274.1250218878	-0.182047367864503	0.116566069030039	-1.56175265563421	0.118346268998728	0.290087915146249	TPD52L2	ENST00000369927	protein_coding
22282	ENSG00000101152	7005.09673284045	0.113716868915262	0.0917664895593325	1.23919820253925	0.215272106077278	0.42783078664906	DNAJC5	ENST00000360864	protein_coding
22284	ENSG00000101158	4269.5244465448	0.036684230803057	0.0907496394137601	0.40423555443345	0.686039510847413	0.837980629289517	NELFCD	ENST00000602795	protein_coding
22297	ENSG00000101160	7303.40492701903	0.0171338721176336	0.183179554636312	0.0935359415610081	0.925477797605401	0.966933338116371	CTSZ	ENST00000217131	protein_coding
22301	ENSG00000101161	6326.97412733242	-0.0358394753807755	0.0850041409143752	-0.42162034690612	0.673302152422343	0.829695343307367	PRPF6	ENST00000266079	protein_coding
22302	ENSG00000101166	3492.14061121246	0.289481233695865	0.0911280616690437	3.17664206166477	0.0014899079838886	0.0115885323085247	PRELID3B	ENST00000355937	protein_coding
22306	ENSG00000101181	2646.57480468208	-0.0831442307383555	0.0672443778424362	-1.23644880666715	0.216291783683881	0.428796667358554	MTG2	ENST00000466933	processed_transcript
22316	ENSG00000101182	12069.7019397355	0.0858778209181053	0.0701566787723333	1.22408617997424	0.22091971889633	0.434998539999687	PSMA7	ENST00000442551	protein_coding
22322	ENSG00000101187	288.773343001131	1.23791816722965	0.940765865865881	1.31586212058222	0.188220324566111	0.392137939841251	SLCO4A1	ENST00000497209	nonsense_mediated_decay
22331	ENSG00000101188	6.45840888719709	-0.699970694736193	1.66068243586281	-0.421495813781231	0.673393067402258	0.829699241285847	NTSR1	ENST00000370501	protein_coding
22333	ENSG00000101189	3077.8909519679	-0.102850669250556	0.0836720265903596	-1.22921212072574	0.218992285637117	0.432558541340058	MRGBP	ENST00000370487	protein_coding
22334	ENSG00000101190	981.650917540228	0.177804116414618	0.189610486569607	0.937733559105365	0.348381353004477	0.574379372253684	TCFL5	ENST00000335351	protein_coding
22336	ENSG00000101191	6100.25273340733	0.039477583813749	0.0989423064922886	0.398995992849892	0.68989615687402	0.840139392985829	DIDO1	ENST00000395343	protein_coding
22343	ENSG00000101193	3447.1124727492	0.0387574948939652	0.108491055059801	0.357241386145632	0.720911105596134	0.85831109716631	GID8	ENST00000266069	protein_coding
22345	ENSG00000101194	1857.14594719153	-12.9369836739628	1.91676919521522	-6.74936956742475	1.48488927277383e-11	1.43900485650703e-09	SLC17A9	ENST00000370351	protein_coding
22352	ENSG00000101199	5887.83579466785	-0.155951711405554	0.12816184373466	-1.21683417514209	0.223667314372138	0.438209507458535	ARFGAP1	ENST00000370283	protein_coding
22375	ENSG00000101210	150.721438897032	-0.662992101607781	0.973043962373626	-0.681358836028836	0.495644462856857	0.704266229040513	EEF1A2	ENST00000298049	protein_coding
22377	ENSG00000101216	2390.49388508196	-0.1626802518974	0.123771708011306	-1.31435733182692	0.188725982148525	0.392788118404118	GMEB2	ENST00000370069	protein_coding
22380	ENSG00000101220	6082.01705145685	-0.0248357855166089	0.188261621173629	-0.131921659665851	0.895046256420448	0.953032673131874	C20orf27	ENST00000399683	protein_coding
22384	ENSG00000101222	16.7415001361181	0.267655609612441	0.611192445672276	0.437923622105694	0.66144165114522	0.822653236370578	SPEF1	ENST00000471499	processed_transcript
22387	ENSG00000101224	11099.4804618887	-0.134735229618383	0.19237120663825	-0.700391872426881	0.48368261060167	0.694236125369827	CDC25B	ENST00000467519	processed_transcript
22396	ENSG00000101230	2.12368501854378	-1.42993637149121	2.15885618127405	-0.66235832840302	0.507741603493719	0.713584586984837	ISM1	ENST00000262487	protein_coding
22397	ENSG00000101236	3468.27907503858	-0.148918536166007	0.27488656207011	-0.541745420527413	0.587993895290303	0.773992741421954	RNF24	ENST00000336095	protein_coding
22401	ENSG00000101246	2096.19262872231	-0.128079532272396	0.103475425938095	-1.23777728974046	0.215798651448867	0.428540148592446	ARFRP1	ENST00000612256	protein_coding
22415	ENSG00000101247	677.768699368234	0.274333991217272	0.0930163041760278	2.94931080789999	0.00318483503995781	0.0211346517734893	NDUFAF5	ENST00000378106	protein_coding
22431	ENSG00000101255	1396.53116460402	0.369224766599936	0.250574076566094	1.47351542370164	0.14061210805838	0.324770167130675	TRIB3	ENST00000615226	protein_coding
22435	ENSG00000101265	32.7582452746891	0.00997722915307702	0.613101850822039	0.016273363291433	0.987016307741947	0.99461151050787	RASSF2	ENST00000478553	processed_transcript
22438	ENSG00000101266	7886.59425783799	0.17985940522777	0.0601181263092177	2.99176664792683	0.00277368190612779	0.0188898361913369	CSNK2A1	ENST00000619801	protein_coding
22448	ENSG00000101278	36.6693359092909	-0.0729692623777402	0.231428911908107	-0.315298818009022	0.752534782361989	0.877882426933472	RPS10P5	ENST00000492704	processed_pseudogene
22449	ENSG00000101282	5.44617773319609	-0.820776177522053	3.01788194718133	-0.271970935870652	0.785644367088289	0.897343008788354	RSPO4	ENST00000217260	protein_coding
22451	ENSG00000101290	2905.60827506496	-0.19592464858881	0.114080260389489	-1.71742813278906	0.0859009750902729	0.234229857806354	CDS2	ENST00000460006	protein_coding
22457	ENSG00000101294	9018.60297618009	-0.159017254756067	0.0793768855072942	-2.00331940135714	0.0451430163385924	0.150949153482822	HM13	ENST00000335574	protein_coding
22482	ENSG00000101298	443.015313359439	0.395168246376645	0.448165118458621	0.881746994803503	0.377913641232679	0.601897695993474	SNPH	ENST00000381873	protein_coding
22485	ENSG00000101306	68.5775319698032	-0.435878528911195	0.207675259946137	-2.09884667545015	0.0358304187851518	0.127752010232641	MYLK2	ENST00000375994	protein_coding
22488	ENSG00000101307	47.1434792150962	-2.24026809968362	0.979636560558555	-2.28683594496136	0.0222054005669316	0.0902222828700597	SIRPB1	ENST00000381605	protein_coding
22503	ENSG00000101310	3050.70471272553	0.333182013217081	0.135652949675311	2.45613541035828	0.0140440227483617	0.0646295412637975	SEC23B	ENST00000262544	protein_coding
22511	ENSG00000101311	336.666454280032	-0.790941245553252	0.532134986355998	-1.48635452626322	0.137185371187062	0.319278026365043	FERMT1	ENST00000478194	processed_transcript
22515	ENSG00000101333	1576.95151647064	-0.347501822971274	0.501436579473025	-0.693012510847282	0.488301700231521	0.698026948839837	PLCB4	ENST00000407043	protein_coding
22528	ENSG00000101335	18851.4976251037	0.846368640596434	0.3426261090263	2.47023976953101	0.0135022518112596	0.062726721111518	MYL9	ENST00000279022	protein_coding
22530	ENSG00000101336	11.6869239799947	-4.14369202870607	1.65228053753125	-2.50786227555362	0.0121463999280685	0.0580190159974392	HCK	ENST00000375862	protein_coding
22540	ENSG00000101337	3842.45309550709	0.0695338429485152	0.113780377544312	0.611123327670757	0.541117937382187	0.739478581264078	TM9SF4	ENST00000398022	protein_coding
22547	ENSG00000101342	16.1330244564202	-0.584631419205178	0.619520171786235	-0.943684234719163	0.345331032633205	0.571237196891269	TLDC2	ENST00000602922	protein_coding
22550	ENSG00000101343	1887.23649249027	0.163858319936989	0.0776524361459866	2.11015040956262	0.034845402427976	0.125069067039619	CRNKL1	ENST00000377327	protein_coding
22557	ENSG00000101346	8085.27942911712	-0.199526955515673	0.109721219501539	-1.81849013729632	0.0689892527925239	0.201909234740628	POFUT1	ENST00000375749	protein_coding
22563	ENSG00000101347	11434.5562945556	-0.942397436413778	0.56262016891383	-1.67501538068415	0.0939312139591976	0.248779531837767	SAMHD1	ENST00000262878	protein_coding
22565	ENSG00000101350	4846.98766620096	-0.221556851512731	0.0823237635162079	-2.69128672025679	0.00711769931828364	0.0391837440038135	KIF3B	ENST00000375712	protein_coding
22566	ENSG00000101353	75.8706303635935	-0.492626557410947	0.288650485748899	-1.70665417774314	0.0878863488336998	0.23756588878103	MROH8	ENST00000417458	protein_coding
22574	ENSG00000101361	12722.0541544115	0.0894319885268225	0.102310264670545	0.874125277798933	0.382050032924643	0.605660924643782	NOP56	ENST00000329276	protein_coding
22595	ENSG00000101363	2634.27239600856	-0.471809906428438	0.114525020545602	-4.1197102971972	3.79349058049917e-05	0.000587155335037848	MANBAL	ENST00000373606	protein_coding
22600	ENSG00000101365	5180.35443430723	0.139194304237703	0.08630089745107	1.61289521139246	0.10676727573597	0.271395880159311	IDH3B	ENST00000466494	nonsense_mediated_decay
22612	ENSG00000101367	10535.0864389376	-0.116279164601937	0.0678198900587191	-1.71452894573055	0.086431625693411	0.235110632844613	MAPRE1	ENST00000375571	protein_coding
22613	ENSG00000101384	926.131796795537	1.94602303986841	0.714216903591952	2.72469473920519	0.00643609625193802	0.0364576552828316	JAG1	ENST00000254958	protein_coding
22622	ENSG00000101391	1907.77368390868	0.18998503488386	0.0927829804890202	2.04762806586433	0.0405964571557662	0.139877030629269	CDK5RAP1	ENST00000427097	protein_coding
22638	ENSG00000101400	1569.84434663981	-0.139855707043754	0.201642051364867	-0.693584032185272	0.487943110397032	0.697840063623064	SNTA1	ENST00000217381	protein_coding
22639	ENSG00000101405	3.65533774424679	-3.96938519634791	1.74307792220805	-2.27722762463751	0.0227726363167131	0.0919021755238728	OXT	ENST00000217386	protein_coding
22640	ENSG00000101407	1641.84711883748	-0.208254864090235	0.120592926401399	-1.72692437529087	0.0841812461195006	0.231210944595294	TTI1	ENST00000373448	protein_coding
22646	ENSG00000101412	4124.01627968966	0.285878818325785	0.123919251193499	2.30697664464891	0.0210561221542957	0.0869484476060495	E2F1	ENST00000343380	protein_coding
22647	ENSG00000101413	2330.80685664983	-0.100660883571506	0.14311759213474	-0.70334388714937	0.481841466639868	0.692659181697856	RPRD1B	ENST00000373433	protein_coding
22656	ENSG00000101417	527.890072846016	0.673895687692868	0.187412110596812	3.59579584023067	0.000323401364343965	0.00340884044082831	PXMP4	ENST00000409299	protein_coding
22659	ENSG00000101421	6215.39176013789	-0.291085292122413	0.099483534966382	-2.92596450478743	0.00343390114315475	0.0224357105308725	CHMP4B	ENST00000217402	protein_coding
22660	ENSG00000101439	5859.88914755002	-0.155534852229987	0.134141823826672	-1.15948067346212	0.246260309842282	0.464863060976296	CST3	ENST00000398411	protein_coding
22663	ENSG00000101442	561.767141735565	0.552513701718465	0.139929123419821	3.94852542641028	7.86340650926755e-05	0.0010823629407574	ACTR5	ENST00000243903	protein_coding
22664	ENSG00000101444	8229.33700844755	0.336099752594987	0.0955938173210497	3.51591517123124	0.00043824098104287	0.00434977044039566	AHCY	ENST00000217426	protein_coding
22670	ENSG00000101447	5446.64655418471	-0.487058588689656	0.115289532021337	-4.22465578747875	2.39306262202541e-05	0.000400344861977097	FAM83D	ENST00000619304	protein_coding
22673	ENSG00000101452	823.183741445242	0.348989666209156	0.0948506710271227	3.67935895898261	0.000233820960809729	0.00261778447523903	DHX35	ENST00000373325	protein_coding
22680	ENSG00000101457	2487.550101891	-0.0949385071076043	0.179387568430186	-0.529236824705345	0.596641174246889	0.780790030282472	DNTTIP1	ENST00000372622	protein_coding
22686	ENSG00000101460	405.62888912134	0.636804526104447	0.258286738354314	2.46549447393961	0.0136824285700844	0.0632496279021907	MAP1LC3A	ENST00000374837	protein_coding
22690	ENSG00000101463	2.76832182057467	-3.73611856972343	2.37560518406645	-1.5727018086937	0.115787880852686	0.285704836410676	SYNDIG1	ENST00000376862	protein_coding
22692	ENSG00000101464	892.859745651074	0.177752440498194	0.163018375712304	1.09038284623748	0.275544534896488	0.497905688204522	PIGU	ENST00000217446	protein_coding
22698	ENSG00000101470	5.77722496119152	-1.3416590305602	0.857714974272376	-1.56422479588673	0.11776478602606	0.288959574032133	TNNC2	ENST00000372555	protein_coding
22700	ENSG00000101473	680.251451911048	0.0386319227670614	0.158240777892358	0.244133802181764	0.807127194072537	0.90773955353565	ACOT8	ENST00000217455	protein_coding
22712	ENSG00000101474	7172.837580798	0.1303800845379	0.0768540131426601	1.69646423402617	0.0897979979964988	0.241236534699349	APMAP	ENST00000451442	protein_coding
22714	ENSG00000101493	864.882909824084	0.775753973734511	0.399643045147978	1.94111716230985	0.052244067815706	0.167074097449262	ZNF516	ENST00000443185	protein_coding
22719	ENSG00000101542	17.4819544567469	-0.110708377026462	2.16738762320653	-0.0510791774581952	0.959262428310732	0.983397116300252	CDH20	ENST00000262717	protein_coding
22723	ENSG00000101544	2590.39040791275	0.0270577286480691	0.138003780517783	0.196065126234584	0.844559191689751	0.927120742127398	ADNP2	ENST00000262198	protein_coding
22728	ENSG00000101546	1247.36660934229	-0.30252374692415	0.126453272849223	-2.39237577729494	0.0167396936509651	0.0735876111987871	RBFA	ENST00000306735	protein_coding
22733	ENSG00000101557	7526.06051563902	-0.115449449234737	0.061967825766879	-1.8630547030818	0.0624545702869431	0.189219493754865	USP14	ENST00000582707	protein_coding
22742	ENSG00000101558	8010.56775799225	-0.22472298842369	0.066195853623723	-3.39481970730497	0.000686738076648603	0.00621560074927137	VAPA	ENST00000400000	protein_coding
22751	ENSG00000101574	532.912580001268	-0.204138424651594	0.110105973542358	-1.85401770752303	0.0637366266911531	0.191566050102468	METTL4	ENST00000319888	protein_coding
22758	ENSG00000101577	2151.8800060227	-0.458430197917112	0.163299613874272	-2.80729505135308	0.00499594590775618	0.0300822865776883	LPIN2	ENST00000261596	protein_coding
22762	ENSG00000101596	6503.47406151975	-0.168243973668716	0.149050983118484	-1.12876795676668	0.25899573331389	0.479438496516522	SMCHD1	ENST00000320876	protein_coding
22775	ENSG00000101605	9.49039141736143	0.639132588778357	0.789034832806506	0.810018217453133	0.417929705561628	0.639213354346168	MYOM1	ENST00000356443	protein_coding
22782	ENSG00000101608	8875.722179637	0.230509113483237	0.127794201473806	1.80375252417446	0.0712701114733947	0.206450138446023	MYL12A	ENST00000579226	protein_coding
22794	ENSG00000101624	692.190106254634	-0.272845099768173	0.119186572568014	-2.28922683058508	0.0220661764522579	0.0898432475764338	CEP76	ENST00000590143	nonsense_mediated_decay
22806	ENSG00000101638	3.31408015927246	-1.85832408473288	1.02003909505115	-1.82181653012005	0.0684828287260453	0.201078414801759	ST8SIA5	ENST00000538168	protein_coding
22815	ENSG00000101639	2320.02267354222	-0.419673191315978	0.113983278613844	-3.68188383787203	0.000231516899351991	0.00259419508992642	CEP192	ENST00000589596	protein_coding
22830	ENSG00000101654	1940.31702952876	-0.162167525249547	0.10322291337285	-1.57104193197672	0.116172909153247	0.286351207282022	RNMT	ENST00000543302	protein_coding
22840	ENSG00000101665	773.219846952665	-0.273700175720938	0.485653033448584	-0.563571432422474	0.573045833318213	0.763990088492783	SMAD7	ENST00000262158	protein_coding
22848	ENSG00000101670	5.96151790558926	0.42851987818092	1.12433530037429	0.381131747832045	0.703105490757998	0.84871298480433	LIPG	ENST00000577628	protein_coding
22855	ENSG00000101680	612.68698452457	1.01827067880175	0.762116059176536	1.33610972573126	0.181513411555158	0.383109866314838	LAMA1	ENST00000389658	protein_coding
22863	ENSG00000101695	7.14478948400681	0.817957491245246	1.00796264153034	0.811495840761899	0.417080980463001	0.638562497415385	RNF125	ENST00000217740	protein_coding
22868	ENSG00000101745	1807.2624331597	-0.680280020536811	0.19011197133315	-3.57831237962755	0.000345819982749573	0.00358898751031081	ANKRD12	ENST00000585234	protein_coding
22877	ENSG00000101751	325.934121469849	-1.39203933738753	0.162993730017226	-8.54044715241756	1.33703428769036e-17	3.2687449619739e-15	POLI	ENST00000579534	protein_coding
22893	ENSG00000101752	3354.59058159223	0.1926911033657	0.147398356383271	1.30728122140424	0.19111721946896	0.395869097927455	MIB1	ENST00000578646	processed_transcript
22897	ENSG00000101773	3393.82584072448	0.208720648656308	0.0715467973296325	2.91726054060372	0.00353120673159357	0.0229309935476921	RBBP8	ENST00000583700	protein_coding
22914	ENSG00000101782	2904.3774032677	0.249776099014644	0.165020279376267	1.51360850895861	0.13012516174156	0.308909052467039	RIOK3	ENST00000339486	protein_coding
22925	ENSG00000101811	1969.87238709879	0.126903123650536	0.0673196956530846	1.88508166026923	0.0594188136837696	0.18298972965288	CSTF2	ENST00000372972	protein_coding
22929	ENSG00000101825	2549.76698287453	-1.83781410464601	1.05848048926664	-1.7362758437988	0.0825150723361076	0.227877206367993	MXRA5	ENST00000217939	protein_coding
22930	ENSG00000101843	1436.76581480074	-0.0021450947259087	0.118162375236866	-0.018153788137795	0.985516168277791	0.994204015958379	PSMD10	ENST00000217958	protein_coding
22937	ENSG00000101844	424.361387193839	0.440699892533375	0.16078499862808	2.7409266803104	0.00612661772174465	0.0351394437924859	ATG4A	ENST00000372232	protein_coding
22945	ENSG00000101846	2480.48597935463	0.157451867382819	0.311910842823142	0.504797672173571	0.613700950967025	0.792031329280418	STS	ENST00000217961	protein_coding
22946	ENSG00000101849	3035.64293193191	-0.0301378979317935	0.247415558783214	-0.121810843586439	0.903048825965896	0.957062264277577	TBL1X	ENST00000441088	protein_coding
22955	ENSG00000101856	6562.65521211613	-0.453274607359513	0.195125086831406	-2.32299503216189	0.0201794193162192	0.0843481692576532	PGRMC1	ENST00000217971	protein_coding
22957	ENSG00000101868	3391.37527538056	0.302466995576433	0.115612431251446	2.6162151621792	0.00889105113855562	0.0462480837028253	POLA1	ENST00000379068	protein_coding
22963	ENSG00000101871	2529.99012060701	-0.812299827123963	0.344055940525055	-2.360952773797	0.018228051741686	0.0784473505042272	MID1	ENST00000380779	protein_coding
22975	ENSG00000101882	1009.69975597756	0.246468775491767	0.127879884969339	1.9273459273979	0.0539365335225489	0.170771240942475	NKAP	ENST00000371410	protein_coding
22979	ENSG00000101888	539.544359136245	-0.403263880835389	0.188429322204317	-2.14013337265058	0.0323439897572672	0.118422157188197	NXT2	ENST00000218004	protein_coding
22983	ENSG00000101898	79.7722109625832	0.482356785549435	0.226647443982273	2.12822512830616	0.0333184223595199	0.121062749306318	MCTS2P	ENST00000394552	processed_pseudogene
22984	ENSG00000101901	1017.63274881209	-0.113262089620208	0.156255401251944	-0.724852316865426	0.468542636265859	0.682548637259351	ALG13	ENST00000487141	nonsense_mediated_decay
23025	ENSG00000101911	2245.56746516209	0.163891212897224	0.0975690069828671	1.67974665280751	0.0930066185980216	0.247030171915782	PRPS2	ENST00000380663	protein_coding
23030	ENSG00000101928	716.932574023893	0.502730345275188	0.147943718695579	3.39811889080366	0.000678509262888807	0.00616446295683691	MOSPD1	ENST00000370783	protein_coding
23037	ENSG00000101935	1859.59188588604	0.357221328799986	0.219323008092966	1.62874534644613	0.103366938847845	0.265342599018321	AMMECR1	ENST00000262844	protein_coding
23042	ENSG00000101938	271.287775392919	-5.73420873036274	1.44675878251454	-3.96348638049834	7.38630793276512e-05	0.00102853740366025	CHRDL1	ENST00000372045	protein_coding
23047	ENSG00000101940	2675.69649657789	0.117701702075336	0.110257403632878	1.06751744732939	0.285738239317369	0.509505253494218	WDR13	ENST00000470124	protein_coding
23059	ENSG00000101945	2438.9389515905	0.0101101077255298	0.0841259106373517	0.120178285725932	0.904341918574163	0.957716565897344	SUV39H1	ENST00000376687	protein_coding
23063	ENSG00000101955	983.744517396507	-5.86079804637276	0.486132194457908	-12.0559759530187	1.8038306827813e-33	2.77197237923977e-30	SRPX	ENST00000378533	protein_coding
23069	ENSG00000101966	2806.98537912428	-0.0612330568374416	0.141474623648265	-0.432820072309785	0.665145489892766	0.825256059374451	XIAP	ENST00000422098	protein_coding
23080	ENSG00000101972	7716.14818382308	-0.0535302217061665	0.113778876431973	-0.470475921232811	0.638015033369357	0.807141916259459	STAG2	ENST00000394477	protein_coding
23098	ENSG00000101974	3539.54611159277	0.330173873617805	0.188483553766703	1.75173837196682	0.0798188055393043	0.22282672724871	ATP11C	ENST00000370557	protein_coding
23107	ENSG00000101986	648.282602259147	-0.00919121516181135	0.307239596369671	-0.0299154642513996	0.976134472680261	0.990078593429972	ABCD1	ENST00000218104	protein_coding
23110	ENSG00000101997	1056.65158910554	0.194824674120016	0.179320198940571	1.0864625138219	0.277274416987163	0.49981414386777	CCDC22	ENST00000376227	protein_coding
23113	ENSG00000102003	34.5552925457795	0.556981287946073	0.316291060303928	1.76097701721592	0.078242293017533	0.220185041324364	SYP	ENST00000263233	protein_coding
23121	ENSG00000102007	8607.28015874609	-0.206892164780707	0.13590371539381	-1.52234369885468	0.127922984005099	0.30562299587848	PLP2	ENST00000376322	protein_coding
23123	ENSG00000102024	14502.4446120461	0.555993620741836	0.250078185939849	2.2232791662827	0.0261969814535026	0.101827856646592	PLS3	ENST00000489283	nonsense_mediated_decay
23133	ENSG00000102030	1895.56653150336	0.194178158339534	0.174979466547756	1.10971968408955	0.267119837979786	0.487881482504028	NAA10	ENST00000464845	protein_coding
23149	ENSG00000102032	10.3686269777956	-2.52502785700028	0.993583451733437	-2.54133445217414	0.0110430228259684	0.0542419162278274	RENBP	ENST00000393700	protein_coding
23159	ENSG00000102034	5892.98925093982	-0.19990999026332	0.144136025310155	-1.38695367680043	0.165455888580666	0.360577186681974	ELF4	ENST00000335997	protein_coding
23163	ENSG00000102038	4946.82222170902	-0.327487924330813	0.150172975642305	-2.18073806508871	0.0292027958665064	0.110068141252981	SMARCA1	ENST00000617310	retained_intron
23168	ENSG00000102043	18.4895443942283	1.87086368906115	1.18049822359317	1.5848085593612	0.113009837083161	0.281530064266688	MTMR8	ENST00000374852	protein_coding
23172	ENSG00000102048	9.30277854672158	-3.73104557741544	0.742816842259779	-5.02283384698837	5.09145889603364e-07	1.55372548495415e-05	ASB9	ENST00000477346	protein_coding
23181	ENSG00000102053	10.3020969036665	-0.334143519970019	0.98498295647029	-0.339237869828154	0.734430542903478	0.867031050092743	ZC3H12B	ENST00000617377	retained_intron
23183	ENSG00000102054	9685.06136838213	0.300969684997379	0.14506759200128	2.07468588156287	0.0380156567204346	0.133319263492416	RBBP7	ENST00000425696	protein_coding
23195	ENSG00000102057	109.927633565015	-0.568893646707206	0.295274050911899	-1.92666319627574	0.0540216173111867	0.170965147813014	KCND1	ENST00000376477	protein_coding
23198	ENSG00000102078	344.060102411507	0.223867142298316	0.139669765537271	1.60283180427175	0.108971793081118	0.275037442086715	SLC25A14	ENST00000495156	processed_transcript
23213	ENSG00000102081	2949.90499632174	0.090420452797796	0.240550190185061	0.375890173806279	0.706998545899133	0.850786817120145	FMR1	ENST00000440235	protein_coding
23233	ENSG00000102096	437.685723650116	0.128438668486094	0.304173602929299	0.422254486415602	0.672839275117547	0.829491958333557	PIM2	ENST00000376509	protein_coding
23236	ENSG00000102098	458.676223583085	-0.240851983369427	0.227620338860938	-1.05813032602756	0.289996030362155	0.513926592799894	SCML2	ENST00000420857	protein_coding
23240	ENSG00000102100	1543.26155030133	-0.16032551591761	0.147959849428782	-1.0835744733221	0.278553514022275	0.501321758463713	SLC35A2	ENST00000635285	nonsense_mediated_decay
23258	ENSG00000102103	3951.32275621307	0.267481625814593	0.103558335247118	2.58290774157685	0.00979715178166038	0.049762988435881	PQBP1	ENST00000447146	protein_coding
23275	ENSG00000102109	52.648847445272	-1.15286192111139	0.870943076834013	-1.32369376573058	0.185604769781373	0.388850035746077	PCSK1N	ENST00000218230	protein_coding
23277	ENSG00000102119	5209.56265252603	-0.100538087382912	0.0709729650466207	-1.41656879231227	0.156609038097171	0.347479235233241	EMD	ENST00000369842	protein_coding
23286	ENSG00000102125	839.7709160049	0.231000571063663	0.137868009780856	1.67551973391683	0.0938323025242443	0.248609378880122	TAZ	ENST00000615658	retained_intron
23310	ENSG00000102144	16827.3585927587	-0.231079636492559	0.181822386386994	-1.27090861078418	0.203761162722586	0.412429923305458	1,00 PGK	ENST00000477335	processed_transcript
23315	ENSG00000102158	4958.88319546302	0.171784925748974	0.108303711327132	1.58614071155971	0.112707393439804	0.281102117141659	MAGT1	ENST00000358075	protein_coding
23320	ENSG00000102172	11049.3005543469	-0.312771071992255	0.175480551649526	-1.78236886681852	0.0746890990427777	0.213309607965793	SMS	ENST00000404933	protein_coding
23324	ENSG00000102174	48.805543921178	-0.94268366017844	0.439687731118484	-2.14398445410434	0.0320341324304243	0.11766814497322	PHEX	ENST00000379374	protein_coding
23326	ENSG00000102178	2546.56769539091	0.0416501509570769	0.193787728135222	0.214926669288439	0.829824491661156	0.91909842249686	UBL4A	ENST00000369660	protein_coding
23333	ENSG00000102181	2721.73359622807	-0.139109620313253	0.173070728202625	-0.803773242060835	0.421527945875294	0.642581915751019	CD99L2	ENST00000346693	nonsense_mediated_decay
23342	ENSG00000102189	3899.6845922273	-0.178325258696665	0.185503806350516	-0.961302423949797	0.336400129506422	0.562563837100966	EEA1	ENST00000322349	protein_coding
23347	ENSG00000102218	2037.3109215983	-0.317644890396149	0.194399652188954	-1.63397869707814	0.102263323743883	0.263547334334679	RP2	ENST00000218340	protein_coding
23348	ENSG00000102221	1017.39077386534	-0.0526745911651753	0.145415271368866	-0.362235621261257	0.71717596254721	0.856043256671142	JADE3	ENST00000424392	protein_coding
23352	ENSG00000102225	12333.1803129837	-0.00011769743256542	0.131648290136773	-0.000894029329535087	0.999286667896085	0.999478779807804	CDK16	ENST00000517997	processed_transcript
23375	ENSG00000102226	5007.20216958183	-0.218846030542892	0.195559694534385	-1.1190753343318	0.263108001586262	0.484010735025808	USP11	ENST00000377107	protein_coding
23387	ENSG00000102241	4161.45414966482	0.237065508805489	0.0869840498720735	2.72539056475455	0.00642254635378542	0.0364288590180173	HTATSF1	ENST00000448450	protein_coding
23391	ENSG00000102265	13945.6735174932	0.339857514221	0.283373526612484	1.19932697413107	0.23040083047998	0.446200690156296	TIMP1	ENST00000218388	protein_coding
23396	ENSG00000102271	3.43765855612844	5.94221010251915	2.40674526100559	2.46898174011003	0.0135498132426329	0.0629205012091527	KLHL4	ENST00000373119	protein_coding
23398	ENSG00000102287	393.435798720787	1.63385036189559	0.248197579818022	6.58286177928699	4.61478128741477e-11	4.03587010640005e-09	GABRE	ENST00000370328	protein_coding
23412	ENSG00000102302	1956.66614674956	0.184786304955088	0.159614647666361	1.15770267739677	0.246985390978318	0.46581127180532	FGD1	ENST00000375135	protein_coding
23413	ENSG00000102309	720.340643278355	-0.037191637088026	0.396628157862699	-0.0937695328754258	0.925292234262237	0.96693109925246	PIN4	ENST00000373662	nonsense_mediated_decay
23420	ENSG00000102312	582.261125703819	0.728331649337258	0.369949515615601	1.96873253942583	0.0489838126093079	0.160182055704005	PORCN	ENST00000359882	protein_coding
23435	ENSG00000102316	5162.88320290395	-0.13424110607163	0.248373753884887	-0.540480239847915	0.588865884695034	0.774616976051908	MAGED2	ENST00000375068	protein_coding
23448	ENSG00000102317	15385.5962152712	-0.0454679332244829	0.111495047214665	-0.407802268893095	0.683418847743172	0.836590218511897	RBM3	ENST00000472897	processed_transcript
23459	ENSG00000102359	1269.33652464417	-0.705171008642591	0.245062216428298	-2.87751828462269	0.00400816681082886	0.0253697266161141	SRPX2	ENST00000373004	protein_coding
23461	ENSG00000102362	392.512228546321	1.50168257971679	0.284801265043398	5.27273844618619	1.34403043627161e-07	4.85974299259619e-06	SYTL4	ENST00000372989	protein_coding
23467	ENSG00000102384	1299.36393988771	0.0728075274543941	0.156280061277538	0.465878544321116	0.641302439696132	0.80953944068665	CENPI	ENST00000403304	protein_coding
23472	ENSG00000102385	56.9846167403651	0.0557215833711739	0.454746272540789	0.122533348233604	0.902476636902346	0.95682448089479	DRP2	ENST00000402866	protein_coding
23477	ENSG00000102387	20.3951334576222	0.135845700104234	0.562620085918994	0.241451920228445	0.80920487627796	0.908892196808231	TAF7L	ENST00000372907	protein_coding
23480	ENSG00000102390	1402.11915872128	0.160274205900558	0.0874054106538922	1.83368746512972	0.0667004003607589	0.197438280508307	PBDC1	ENST00000373358	protein_coding
23482	ENSG00000102393	1191.70868614428	0.346823104661726	0.180058197701739	1.92617225479635	0.0540828689730834	0.171108653395135	GLA	ENST00000493905	nonsense_mediated_decay
23489	ENSG00000102401	1308.76327433864	0.313906851349431	0.152498988426101	2.05841923667281	0.0395499067039162	0.137171802809617	ARMCX3	ENST00000341189	protein_coding
23496	ENSG00000102409	313.126150847436	-0.796326738783129	0.558834527581707	-1.42497769819117	0.154163647877986	0.344017915200393	BEX4	ENST00000372695	protein_coding
23498	ENSG00000102445	7.78289990444215	-2.55483975585072	1.00689530962996	-2.53734398344714	0.0111697142514258	0.0547392328941174	RUBCNL	ENST00000389908	protein_coding
23510	ENSG00000102452	104.728333749988	0.914761075135959	0.563992604299842	1.62193806826877	0.104816609427761	0.267761746700194	NALCN	ENST00000251127	protein_coding
23515	ENSG00000102466	12.0811366917921	0.283208563253608	0.531625523239529	0.532721908323437	0.594226098195738	0.779000687135647	FGF14	ENST00000376131	protein_coding
23519	ENSG00000102468	5.0907765059686	-1.48466774909082	1.86538271737655	-0.795905170161991	0.426087155948205	0.646189135279125	HTR2A	ENST00000378688	protein_coding
23523	ENSG00000102471	1818.87420063164	0.750653945096973	0.25506841929604	2.94295133505235	0.00325099518285881	0.0215007409665	NDFIP2	ENST00000218652	protein_coding
23529	ENSG00000102524	661.050557567532	-4.81818963713268	1.05677237044434	-4.55934482381174	5.13134566325451e-06	0.000111398355801471	TNFSF13B	ENST00000486502	processed_transcript
23535	ENSG00000102531	7842.32868969833	-0.216341716722372	0.181971815824982	-1.18887485812883	0.234488915021568	0.450930884002273	FNDC3A	ENST00000492622	protein_coding
23541	ENSG00000102539	6.8147524081177	-0.117695006829107	1.1157406836543	-0.105485986621577	0.915990189005528	0.963078823102843	MLNR	ENST00000218721	protein_coding
23542	ENSG00000102543	279.289044945809	0.114456571002046	0.139739956803816	0.819068315318966	0.412747438049876	0.634501492118974	CDADC1	ENST00000251108	protein_coding
23548	ENSG00000102547	400.378084170801	0.141363719347545	0.161318539567805	0.876301755063475	0.380866011196728	0.604452003901328	CAB39L	ENST00000355854	protein_coding
23560	ENSG00000102554	781.64168365756	1.05488905447958	0.56290197849401	1.87401909174637	0.0609277937329462	0.186268080725563	KLF5	ENST00000477333	processed_transcript
23565	ENSG00000102572	9099.92491137228	0.0345289629548843	0.0980801628519078	0.352048385227703	0.724801976087107	0.860239313397373	STK24	ENST00000539966	protein_coding
23573	ENSG00000102575	11.7645147464716	-0.643604175817799	0.701690464509107	-0.917219498298378	0.359027631398702	0.584523381282614	ACP5	ENST00000218758	protein_coding
23585	ENSG00000102580	3747.47082447238	-0.292059743996613	0.130225070662647	-2.24273054727845	0.0249141955326112	0.0980973650601387	DNAJC3	ENST00000602402	protein_coding
23587	ENSG00000102595	1083.44379924187	-0.0403037414791893	0.178666440836883	-0.22558092773553	0.821527375983967	0.915354279515243	UGGT2	ENST00000376747	protein_coding
23599	ENSG00000102606	3131.2312203167	0.187598044122578	0.0574851174340461	3.26341934219433	0.00110076512158749	0.00912244253691575	ARHGEF7	ENST00000483540	processed_transcript
23618	ENSG00000102678	20.5448136428344	-1.87747408735124	1.77636724947972	-1.05691775611216	0.290549124041484	0.514375975261754	FGF9	ENST00000382353	protein_coding
23621	ENSG00000102683	3.83080881940885	-1.12607984055506	2.00379077305877	-0.561974760885891	0.574133215313941	0.764704380655482	SGCG	ENST00000218867	protein_coding
23622	ENSG00000102699	3754.4077353723	-0.031402781862926	0.268861737890567	-0.116798999029411	0.907019336982303	0.958852833562835	PARP4	ENST00000381989	protein_coding
23625	ENSG00000102710	2532.56471773944	-0.0393445365002654	0.126311450766112	-0.311488279658183	0.755429451514551	0.879336495086941	SUPT20H	ENST00000484078	retained_intron
23649	ENSG00000102738	677.665520237609	-0.0171830516926479	0.167458752044988	-0.102610651774305	0.918271988574594	0.964036608095732	MRPS31	ENST00000323563	protein_coding
23653	ENSG00000102743	480.515309502411	0.108376650075451	0.261100690129743	0.415076076672176	0.678086211929707	0.833319414516998	SLC25A15	ENST00000478827	processed_transcript
23657	ENSG00000102753	7254.72856075578	-0.117695578499648	0.12482284342855	-0.942900956802978	0.345731565470783	0.571665399587429	KPNA3	ENST00000261667	protein_coding
23659	ENSG00000102755	583.986065873896	3.97843612709613	0.936432216463662	4.24850411716961	2.15202692457421e-05	0.000366867727854909	FLT1	ENST00000282397	protein_coding
23667	ENSG00000102760	29.4744309525019	-0.306306002503927	0.524249053439924	-0.584275737827398	0.559034812826735	0.753034542891249	RGCC	ENST00000379359	protein_coding
23669	ENSG00000102763	948.6724696424	0.297842955671294	0.128303761495081	2.32138911751791	0.0202658523422099	0.0845779917148988	VWA8	ENST00000379310	protein_coding
23674	ENSG00000102780	1292.79872859731	-0.0335499508153796	0.239236255367745	-0.140237735972785	0.888472157495983	0.950357761534079	DGKH	ENST00000337343	protein_coding
23684	ENSG00000102781	2391.69604322112	0.666005033707031	0.233829625601986	2.84824915573646	0.00439604933001085	0.0272319623627565	KATNAL1	ENST00000380615	protein_coding
23689	ENSG00000102786	2412.10858692496	-0.252999454103444	0.0937083230574906	-2.69986107795599	0.00693684354428601	0.0384142218820513	INTS6	ENST00000476666	processed_transcript
23709	ENSG00000102794	144.946369871219	-5.88776027695385	1.67271166535225	-3.51988952962432	0.000431726573532107	0.00431205455105374	ACOD1	ENST00000377462	protein_coding
23711	ENSG00000102796	38.4655873949699	-0.503594962034433	0.350916416618738	-1.43508521740542	0.151262815467362	0.339587625165902	DHRS12	ENST00000444610	protein_coding
23720	ENSG00000102802	1115.89644155635	0.495344495160516	1.1018786520929	0.449545414297355	0.653038254897947	0.818304501422016	MEDAG	ENST00000380482	protein_coding
23722	ENSG00000102804	2880.01488940408	-0.269116504640615	0.196065650956833	-1.37258363883364	0.169881821081391	0.366711917837405	TSC22D1	ENST00000261489	protein_coding
23735	ENSG00000102805	490.881897000087	-0.430137099821558	0.196499163550046	-2.18900219242921	0.0285966806672389	0.108525134569585	CLN5	ENST00000636183	protein_coding
23754	ENSG00000102854	16.523959988445	6.33141953132158	1.28098279654462	4.94262651176911	7.70770563319364e-07	2.24389146133326e-05	MSLN	ENST00000563941	protein_coding
23762	ENSG00000102858	6344.26224600813	0.051215101329398	0.114338883353335	0.447923749361194	0.654208227764118	0.818661819547418	MGRN1	ENST00000591895	protein_coding
23780	ENSG00000102870	4081.2366180439	0.00631371739900876	0.0907670589111473	0.0695595679175781	0.944544219079782	0.97669457811443	ZNF629	ENST00000262525	protein_coding
23781	ENSG00000102871	735.384492796645	-0.423015012077624	0.234747499413254	-1.80200007725297	0.0715453934078302	0.2069410585878	TRADD	ENST00000345057	protein_coding
23786	ENSG00000102878	38.4914400514562	-0.14202933863624	0.383825339005304	-0.37003637905802	0.711355384667488	0.852963168796784	HSF4	ENST00000522870	retained_intron
23811	ENSG00000102879	331.322362272822	0.508557493052067	0.212574131261304	2.39237714407935	0.0167396313054216	0.0735876111987871	CORO1A	ENST00000563778	protein_coding
23828	ENSG00000102882	2751.20174711967	-0.478918298881513	0.172519557822424	-2.77602322267987	0.00550282778189488	0.0323464035245045	MAPK3	ENST00000263025	protein_coding
23843	ENSG00000102886	50.4794542155612	-0.129005413599431	0.270559779078296	-0.476809280517997	0.633497936588075	0.804339165060834	GDPD3	ENST00000565704	retained_intron
23848	ENSG00000102890	174.103670774139	0.208550128969061	0.169238922820619	1.23228229944544	0.217843649493213	0.430959841397424	ELMO3	ENST00000360833	protein_coding
23853	ENSG00000102893	1759.94271080486	0.0687369235296198	0.145512124471734	0.47237935518543	0.636656037467936	0.806086275311039	PHKB	ENST00000566037	protein_coding
23870	ENSG00000102897	631.582562823884	-0.574744370137239	0.138654121999178	-4.14516612885586	3.39567433408083e-05	0.000535983401492407	LYRM1	ENST00000564457	processed_transcript
23881	ENSG00000102898	6644.42360592344	0.110747703343508	0.0704413039631945	1.57219837102069	0.115904553127837	0.285861579272302	NUTF2	ENST00000219169	protein_coding
23889	ENSG00000102900	7635.58864003163	-0.0419424011808324	0.126770298323917	-0.330853533795933	0.740755121725024	0.870852769879354	NUP93	ENST00000308159	protein_coding
23910	ENSG00000102901	4773.76732118732	-0.2436991068468	0.10780599755169	-2.26053385137458	0.0237881379387701	0.0948615383901204	CENPT	ENST00000569862	retained_intron
23945	ENSG00000102904	59.7627853216144	0.0666853311414013	0.258438915107837	0.258031307373257	0.79638274534312	0.902249253348817	TSNAXIP1	ENST00000415766	protein_coding
23961	ENSG00000102908	4777.87711438259	0.453720382375795	0.237887308161947	1.90729125434012	0.056482882091616	0.176662340346995	NFAT5	ENST00000426654	nonsense_mediated_decay
23973	ENSG00000102910	4191.45793960973	-0.069893900663057	0.100987835348417	-0.69210217668214	0.488873164831334	0.69842733701981	LONP2	ENST00000285737	protein_coding
23982	ENSG00000102921	4218.03965414531	-0.732901766470311	0.325595911022561	-2.25095506933294	0.0243883832774512	0.0966338181182424	N4BP1	ENST00000262384	protein_coding
23988	ENSG00000102931	3698.93343706875	-0.0998386742662754	0.092579879564521	-1.07840574794327	0.280852723001337	0.504218748060512	ARL2BP	ENST00000219204	protein_coding
23992	ENSG00000102934	27.7258765552963	0.28735630293544	0.311170101208736	0.923470159309033	0.355762244298534	0.581278517586683	PLLP	ENST00000564376	processed_transcript
23997	ENSG00000102935	15.5667754710663	-1.62293586366237	1.62522420184519	-0.998591986151679	0.317992383832465	0.543821543408579	ZNF423	ENST00000561648	protein_coding
24005	ENSG00000102967	847.46516490874	0.296944613314888	0.191561085561619	1.55013014487941	0.121110282040794	0.294539448346572	DHODH	ENST00000572887	protein_coding
24014	ENSG00000102974	4528.3845387408	0.133285786521854	0.10159820969289	1.31189109458473	0.189556882701034	0.393983844501019	CTCF	ENST00000264010	protein_coding
24017	ENSG00000102977	2374.66609048211	0.141335212238284	0.148183067888778	0.953787866940147	0.340191032217261	0.565906585256487	ACD	ENST00000620761	protein_coding
24032	ENSG00000102978	4338.54380924698	0.292309680536943	0.083730331351943	3.49108472183491	0.000481063679462925	0.00468732065215823	POLR2C	ENST00000219252	protein_coding
24040	ENSG00000102981	87.8389187399108	1.05385863659912	0.65603193129385	1.60641363069121	0.10818305793713	0.273914359004286	PARD6A	ENST00000602551	protein_coding
24044	ENSG00000102984	285.196596834269	0.0700113318916296	0.152876268995884	0.457960757097718	0.646980635184329	0.813967222899764	ZNF821	ENST00000568961	nonsense_mediated_decay
24065	ENSG00000102996	160.106125495486	2.16101671162787	0.470481176809915	4.59320546314006	4.36488925371176e-06	9.67108418170492e-05	MMP15	ENST00000219271	protein_coding
24067	ENSG00000103005	3387.80190863836	-0.212574421960528	0.121018063645435	-1.7565511755612	0.0789943412992059	0.221431173773435	USB1	ENST00000561743	protein_coding
24083	ENSG00000103018	5139.4921807905	0.247576542858464	0.119175072102714	2.07741886361171	0.0377629166507054	0.132736981865722	CYB5B	ENST00000512062	protein_coding
24090	ENSG00000103021	157.718342557764	-0.462965650240199	0.273307369309671	-1.69393767687119	0.0902771265080264	0.242030449999231	CCDC113	ENST00000569374	protein_coding
24096	ENSG00000103024	439.641167692384	0.243716113776383	0.254556708141547	0.957413833466388	0.338358418904322	0.564035566736989	NME3	ENST00000219302	protein_coding
24107	ENSG00000103034	94.4721008588661	1.8090323546502	0.710511218679319	2.54609963515113	0.010893409095945	0.0537155176003119	NDRG4	ENST00000568999	protein_coding
24162	ENSG00000103035	5254.640334285	0.107873409817731	0.0712187654110361	1.51467677367256	0.129854279122242	0.308630408089812	PSMD7	ENST00000219313	protein_coding
24168	ENSG00000103037	232.332909111079	0.696072551777266	0.483978929678861	1.43822904075419	0.150369077887329	0.338570417756985	SETD6	ENST00000310682	protein_coding
24181	ENSG00000103042	1639.86193913655	-0.00429129902013613	0.113147209113235	-0.0379266890784864	0.969746133546124	0.987603233946098	SLC38A7	ENST00000570101	protein_coding
24197	ENSG00000103043	3776.08504628208	0.20171610240775	0.124688504989599	1.61776021313734	0.105714283879282	0.269471220779489	VAC14	ENST00000567648	protein_coding
24209	ENSG00000103044	65.7637029064832	1.85082109430864	0.53813051648926	3.43935353524145	0.000583105209499456	0.00544265036496497	HAS3	ENST00000569188	protein_coding
24214	ENSG00000103047	1265.55535201686	0.44230560512737	0.116887365614807	3.78403262663096	0.000154307581793942	0.00187557814390671	TANGO6	ENST00000564180	retained_intron
24224	ENSG00000103051	2784.33034754443	0.0948022270384998	0.140896061585793	0.672852214401845	0.501041315520637	0.70847209083871	COG4	ENST00000564415	nonsense_mediated_decay
24238	ENSG00000103056	100.393674316595	-0.096210600654277	0.637771312022538	-0.150854387522023	0.880090582097812	0.946011364439251	SMPD3	ENST00000219334	protein_coding
24250	ENSG00000103061	1668.32989912356	-0.235187785647516	0.113265213517334	-2.07643439979498	0.0378537924570468	0.132895967839573	SLC7A6OS	ENST00000568315	nonsense_mediated_decay
24255	ENSG00000103064	4149.63600930141	0.739114929483595	0.205329193125134	3.59965827671254	0.000318635639927788	0.00336861285376237	SLC7A6	ENST00000219343	protein_coding
24271	ENSG00000103066	1807.55172561364	0.0342492820571722	0.155172736351321	0.220717136672963	0.825312687375215	0.917160422369312	PLA2G15	ENST00000413021	protein_coding
24283	ENSG00000103067	13.7880391029469	0.778779284117019	0.477651264221772	1.63043488513711	0.103009616725564	0.26483614892851	ESRP2	ENST00000565858	protein_coding
24296	ENSG00000103091	1387.6990015284	0.181673717082886	0.118076542988212	1.53860972285598	0.123899603464727	0.299172186221508	WDR59	ENST00000262144	protein_coding
24319	ENSG00000103111	2200.22409402172	0.019803987669907	0.135148832446511	0.146534655989314	0.883499333654192	0.947558525904085	MON1B	ENST00000569610	protein_coding
24329	ENSG00000103121	1739.17597642835	0.167377056246896	0.0943760877295086	1.77351128102084	0.0761440242609496	0.216002444349957	CMC2	ENST00000219400	protein_coding
24353	ENSG00000103126	3706.06627836866	-0.00149403541519985	0.122664452219079	-0.0121798564145666	0.990282120887399	0.99591500636321	AXIN1	ENST00000461023	retained_intron
24358	ENSG00000103145	1740.01625400652	-0.359293476895894	0.171793527756282	-2.09142615317623	0.0364898797938696	0.129480995197973	HCFC1R1	ENST00000248089	protein_coding
24367	ENSG00000103148	3728.03941725935	-0.128640660383539	0.149343145232119	-0.861376397179781	0.389030771258922	0.611881220170322	NPRL3	ENST00000610509	retained_intron
24381	ENSG00000103150	211.626617647827	0.111601727492312	0.223485721443031	0.499368491068278	0.617519812429051	0.794861866973711	MLYCD	ENST00000262430	protein_coding
24383	ENSG00000103152	2703.76803674278	-0.205066973513343	0.163705736965905	-1.25265599919722	0.210330925626412	0.421484680879902	MPG	ENST00000436333	protein_coding
24388	ENSG00000103154	7.82072080014573	0.0906450229409681	0.704026697980267	0.12875225215324	0.897553688217143	0.954144186594704	NECAB2	ENST00000305202	protein_coding
24393	ENSG00000103160	860.060682392448	0.516772281777552	0.123550938270034	4.18266578152641	2.88110783949973e-05	0.000468866520869873	HSDL1	ENST00000619773	retained_intron
24401	ENSG00000103168	2534.72093642929	0.375549808922769	0.152540871331613	2.46196187057534	0.0138179355844158	0.0638211820874026	TAF1C	ENST00000341690	protein_coding
24424	ENSG00000103174	1148.67915638518	0.162193420703959	0.16290901713273	0.99560738600376	0.319440944669389	0.545259638497083	NAGPA	ENST00000312251	protein_coding
24441	ENSG00000103187	23998.3234583151	-0.204092425851898	0.0882902485945677	-2.31160778342689	0.0207993073221691	0.0861829646003463	COTL1	ENST00000262428	protein_coding
24447	ENSG00000103194	7910.91371543126	-0.175492506130421	0.0922644556766764	-1.90205973517474	0.0571633456436557	0.178156195592874	USP10	ENST00000219473	protein_coding
24466	ENSG00000103196	2843.32260403272	-1.42117959043177	0.435554932369658	-3.26291699350016	0.00110271812810963	0.0091315926898193	CRISPLD2	ENST00000262424	protein_coding
24477	ENSG00000103197	4748.04559152551	0.372858309490081	0.134756446291253	2.76690518154665	0.00565912120394005	0.0330394392351604	TSC2	ENST00000569110	protein_coding
24503	ENSG00000103199	894.657405041258	-0.0231055161344187	0.124246714740933	-0.185964805448546	0.852472361036812	0.93226796553951	ZNF500	ENST00000219478	protein_coding
24511	ENSG00000103202	7064.33635450797	-0.133689996400387	0.148584811770724	-0.899755464957475	0.368250399349154	0.593048812904985	NME4	ENST00000397722	protein_coding
24523	ENSG00000103222	5961.33260064673	-0.448362008942054	0.177607623830024	-2.52445249406158	0.0115878665701114	0.0561363119543742	ABCC1	ENST00000399410	protein_coding
24531	ENSG00000103226	599.283113510066	-0.495343189448521	0.470487385107994	-1.05282990602356	0.292418955891924	0.516066300010998	NOMO3	ENST00000575225	nonsense_mediated_decay
24548	ENSG00000103227	219.499706079555	0.683115638514211	0.320757770262492	2.12969318858646	0.0331969517074794	0.120825447307513	LMF1	ENST00000262301	protein_coding
24565	ENSG00000103241	511.883386376461	2.73857516593688	1.350971363045	2.02711563016726	0.0426505887642688	0.144912313119785	FOXF1	ENST00000262426	protein_coding
24566	ENSG00000103245	1442.63432273262	0.493784268525994	0.102059905554684	4.83818073162358	1.31032967194734e-06	3.52821433820714e-05	NARFL	ENST00000251588	protein_coding
24587	ENSG00000103248	803.443275758679	-0.0456242214558016	0.154517319572336	-0.295269304321856	0.767788163319397	0.88616923528184	MTHFSD	ENST00000360900	protein_coding
24607	ENSG00000103249	4446.59943943057	0.11656472193691	0.139676283864979	0.834534816587687	0.403979676313036	0.625087655077579	CLCN7	ENST00000563642	retained_intron
24621	ENSG00000103253	169.774164294329	0.932087342867612	0.343175317116297	2.71606755025374	0.00660624375248034	0.0370797620899719	HAGHL	ENST00000549114	protein_coding
24640	ENSG00000103254	901.028184457921	0.218739684947924	0.190363435128847	1.14906355204123	0.250529776170992	0.46995357960962	FAM173A	ENST00000566525	retained_intron
24648	ENSG00000103257	15261.5345758046	1.14469838041243	0.386308701669348	2.96317006442224	0.00304488290689916	0.0203692819835288	SLC7A5	ENST00000565644	protein_coding
24651	ENSG00000103260	992.084132330935	0.505547394685169	0.369520647865216	1.36811676859142	0.171275528676374	0.368900673790894	METRN	ENST00000568223	protein_coding
24657	ENSG00000103264	2756.4995152911	0.116942213000901	0.0995888154845331	1.17425046609841	0.240294717451428	0.458155654231197	FBXO31	ENST00000311635	protein_coding
24665	ENSG00000103266	5746.53283525308	-0.254279250179477	0.0992910785508079	-2.56094760869538	0.0104387096754318	0.0520821892294158	STUB1	ENST00000565677	protein_coding
24676	ENSG00000103269	27.2912468574657	-0.217420970727774	0.390082400508206	-0.557371905127005	0.577273356772125	0.767438608267657	RHBDL1	ENST00000352681	protein_coding
24680	ENSG00000103274	1765.56821953211	-0.0165220844533366	0.130167542606549	-0.126929372119109	0.898996299065744	0.95489605673722	NUBP1	ENST00000574334	protein_coding
24688	ENSG00000103275	8175.64357646675	-0.0678962095958119	0.0475066004720923	-1.42919528909877	0.152948111338596	0.34219276906599	UBE2I	ENST00000355803	protein_coding
24707	ENSG00000103313	3.26953134419668	0.336220533332721	1.12675541891523	0.298397085728165	0.765400113064295	0.884837078584914	MEFV	ENST00000219596	protein_coding
24721	ENSG00000103316	9.55353463951743	-2.59501401305701	1.32733017905206	-1.9550629180377	0.0505756444176446	0.163547197872217	CRYM	ENST00000574448	nonsense_mediated_decay
24731	ENSG00000103319	2010.24176879875	-0.216130108808001	0.201230109870607	-1.07404457984431	0.282802701614995	0.506417014533525	EEF2K	ENST00000263026	protein_coding
24735	ENSG00000103326	8548.14199729758	-0.119547321923735	0.191267418318774	-0.625027111122985	0.531953264623399	0.732913386814461	CAPN15	ENST00000562370	protein_coding
24743	ENSG00000103335	26992.8697236119	-0.413664976277022	0.185205020481076	-2.23355163484507	0.0255125892666539	0.0998686036176841	PIEZO1	ENST00000518793	protein_coding
24759	ENSG00000103342	15920.5753337031	-0.152109601678953	0.119708572597381	-1.27066590452588	0.203847530133859	0.412449521611949	GSPT1	ENST00000434724	protein_coding
24769	ENSG00000103343	526.77270109283	0.222030332717269	0.109402866619783	2.02947454282811	0.0424099793465758	0.144368401212378	ZNF174	ENST00000575752	protein_coding
24774	ENSG00000103351	755.046125664336	0.102448506304486	0.176138938947964	0.581634628415421	0.560812812837975	0.754460158541533	CLUAP1	ENST00000576634	protein_coding
24786	ENSG00000103353	4770.78542518594	-0.0143809974875823	0.0794196495728098	-0.181076063227881	0.856307872779429	0.934541042711746	UBFD1	ENST00000395878	protein_coding
24796	ENSG00000103356	1941.11197058166	-0.0869332412099176	0.0807610776364539	-1.07642497789898	0.28173723643457	0.505023738098096	EARS2	ENST00000563459	protein_coding
24813	ENSG00000103363	5369.26579158522	0.145830615031284	0.130046118587654	1.12137614420988	0.262127786218094	0.482992222738615	TCEB2	ENST00000262306	protein_coding
24818	ENSG00000103365	3259.47739749847	0.378617491571408	0.112378954231364	3.36911385375518	0.000754102723900165	0.00668469962999099	GGA2	ENST00000309859	protein_coding
24835	ENSG00000103381	2310.11515886719	0.317637351500822	0.37528145037135	0.846397686820152	0.397330928492147	0.619043334659666	CPPED1	ENST00000381774	protein_coding
24839	ENSG00000103404	1702.0745738303	-0.134949153173854	0.165722409035693	-0.814308420684309	0.415468286930773	0.636860154407191	USP31	ENST00000219689	protein_coding
24842	ENSG00000103415	3074.29395040664	0.146745837721039	0.124550823853577	1.17820045810019	0.238716699999522	0.455943810705763	HMOX2	ENST00000575051	protein_coding
24860	ENSG00000103423	4364.62746389926	0.191661212913786	0.0593907425240393	3.22712269233219	0.00125041830828243	0.010071695800969	DNAJA3	ENST00000262375	protein_coding
24874	ENSG00000103429	3868.70909884861	-0.265657128654043	0.0990529956305556	-2.68196965637346	0.00731900980986303	0.0399850627347367	BFAR	ENST00000261658	protein_coding
24886	ENSG00000103449	53.7990162556492	-6.87157786265514	2.22251573502803	-3.0918016706723	0.00198945720639345	0.01455327519155	SALL1	ENST00000251020	protein_coding
24891	ENSG00000103479	1869.43210401614	0.283408170420993	0.144643685613219	1.95935390625231	0.0500713547838809	0.162527931022995	RBL2	ENST00000567964	protein_coding
24899	ENSG00000103485	189.246746860977	-0.867074566905961	0.508828946155886	-1.70405904274228	0.0883700573162554	0.238483870183382	QPRT	ENST00000219771	processed_transcript
24903	ENSG00000103489	7513.61463141339	-0.89636506140491	0.557651658355736	-1.60739244288789	0.107968306808151	0.27368831938255	XYLT1	ENST00000261381	protein_coding
24907	ENSG00000103490	459.6036060288	-3.58629493990243	0.438060616794302	-8.18675498871981	2.68363729633208e-16	5.44677101823475e-14	PYCARD	ENST00000247470	protein_coding
24911	ENSG00000103494	818.449141320292	-0.197252227595971	0.153445390586803	-1.28548812604695	0.198621763420331	0.40565299204718	RPGRIP1L	ENST00000262135	protein_coding
24923	ENSG00000103495	14547.3355689892	0.101088706380401	0.180049489869258	0.561449557306748	0.574491108408006	0.764775372042379	MAZ	ENST00000545521	protein_coding
24939	ENSG00000103496	2797.4315588672	-0.488748087926249	0.159483727933713	-3.06456397940102	0.00217987543566949	0.0156130207215578	STX4	ENST00000457779	protein_coding
24956	ENSG00000103502	3221.51354659335	0.117186680707335	0.177861803098962	0.658863672050665	0.509983315716628	0.715333228212775	CDIPT	ENST00000219789	protein_coding
24966	ENSG00000103507	5210.05795645554	-0.130245880076567	0.116875562068153	-1.11439789269734	0.265108526977707	0.48606995478084	BCKDK	ENST00000394951	protein_coding
24976	ENSG00000103510	1262.01992673996	0.289975661138438	0.0912616091076596	3.17741122443237	0.00148596174740923	0.0115620184570568	KAT8	ENST00000543774	protein_coding
24983	ENSG00000103512	4567.78559878766	0.276396806125289	0.062464918435151	4.42483257882159	9.65171057863467e-06	0.00018963187341438	NOMO1	ENST00000287667	protein_coding
24991	ENSG00000103522	11.3044581475438	-0.66353058335627	0.860452300936153	-0.771141622416912	0.440622991948421	0.65876046204158	IL21R	ENST00000337929	protein_coding
24996	ENSG00000103540	2497.76157441247	-0.260020044108663	0.115007695197709	-2.26089257472436	0.0237659100437722	0.0948256284647096	CCP110	ENST00000396212	protein_coding
25007	ENSG00000103544	2280.49213149762	0.0860986403535752	0.117004611623913	0.735856810758209	0.461817843404583	0.676808520640749	C16orf62	ENST00000544670	protein_coding
25031	ENSG00000103549	9104.8217118644	0.0908576611906536	0.0906341017797183	1.00246661473491	0.316118282947829	0.541737194467069	RNF40	ENST00000563909	protein_coding
25043	ENSG00000103550	2205.09813932439	0.0909979861366303	0.127258819645428	0.715062314660555	0.474570538954052	0.687953006876725	KNOP1	ENST00000219837	protein_coding
25048	ENSG00000103591	2245.01705850305	0.0833388994025802	0.0931928026129314	0.89426325924247	0.37118105288627	0.596117435935742	AAGAB	ENST00000261880	protein_coding
25055	ENSG00000103599	90.7309451630843	-0.434253471022776	0.20562493691036	-2.11187163165956	0.0346974611908564	0.124683677978969	IQCH	ENST00000512104	protein_coding
25069	ENSG00000103642	2117.87848974403	-1.41569994275902	0.279648491700588	-5.06242652749497	4.13953616354986e-07	1.29822129770571e-05	LACTB	ENST00000261893	protein_coding
25073	ENSG00000103647	1059.21871506616	0.0691599583784998	0.835585283162267	0.0827682820319242	0.934035789836437	0.971580449460264	CORO2B	ENST00000261861	protein_coding
25077	ENSG00000103653	6923.45374089611	-0.0410904073195821	0.156658306101581	-0.262293193014217	0.793095409559136	0.900724545389752	CSK	ENST00000220003	protein_coding
25091	ENSG00000103657	3779.9939815842	-0.0172627848637597	0.157577583943549	-0.109551018817143	0.912765458070597	0.962064155680145	HERC1	ENST00000443617	protein_coding
25106	ENSG00000103671	1349.82036847372	0.0675061118959916	0.0795070898622549	0.849057763439024	0.395849151048098	0.618079836953471	TRIP4	ENST00000559833	processed_transcript
25118	ENSG00000103707	906.097274481819	0.203249246601696	0.113879488627601	1.78477484445284	0.0742978452280049	0.212523938517433	MTFMT	ENST00000220058	protein_coding
25125	ENSG00000103710	2.88319251762536	-0.423903533944379	1.51907547606276	-0.27905363533554	0.780203663865257	0.893905897613109	RASL12	ENST00000220062	protein_coding
25128	ENSG00000103723	20.4892068037808	-2.3878903320979	0.773621940189271	-3.08663729406858	0.0020243443824757	0.0147483051285412	AP3B2	ENST00000261722	protein_coding
25143	ENSG00000103740	37.7122099696147	-0.00359468600019945	0.508892945806816	-0.0070637371372879	0.994364000065962	0.997330867012545	ACSBG1	ENST00000258873	protein_coding
25157	ENSG00000103742	36.8052733410556	0.209849082850138	0.66637725492051	0.31491033239898	0.752829736336147	0.877951166161159	IGDCC4	ENST00000352385	protein_coding
25163	ENSG00000103769	4472.55046634668	-0.194490153083755	0.0837130882004891	-2.32329444850917	0.0201633398512183	0.084320494278442	RAB11A	ENST00000569304	processed_transcript
25172	ENSG00000103811	135.276573666349	-0.859905790457147	0.855831071174156	-1.00476112567098	0.315011886855189	0.540569169822146	CTSH	ENST00000220166	protein_coding
25190	ENSG00000103832	9.50574076846396	-0.0966989780245788	0.635745185037115	-0.152103358862141	0.879105415045608	0.945606414643829	GOLGA8UP	ENST00000527159	unprocessed_pseudogene
25191	ENSG00000103852	749.734814016838	0.534627155920906	0.10912814301394	4.89907682065672	9.6287994955531e-07	2.71499334662293e-05	TTC23	ENST00000459771	nonsense_mediated_decay
25210	ENSG00000103855	7132.56961243641	-0.562873482246077	0.207512794809253	-2.71247603196455	0.00667826107678003	0.0374156533348556	CD276	ENST00000567189	protein_coding
25229	ENSG00000103876	734.596966766273	-0.533310336939422	0.112917382313242	-4.72301364071633	2.32375256964722e-06	5.70048036298636e-05	FAH	ENST00000558022	protein_coding
25242	ENSG00000103888	10476.9410944716	-2.13916218102091	1.16980243481724	-1.8286525291385	0.067451678127631	0.199033795533926	CEMIP	ENST00000220244	protein_coding
25249	ENSG00000103932	1968.56076912522	-0.162452789883839	0.120863950148673	-1.34409631394645	0.17891724391678	0.379458358204416	RPAP1	ENST00000565167	retained_intron
25261	ENSG00000103942	191.428668499336	-0.985090500552699	0.599688291977488	-1.64267089041265	0.100451044707943	0.260155482571632	HOMER2	ENST00000558090	protein_coding
25271	ENSG00000103966	9541.31522089121	-0.814614783503629	0.331259555765901	-2.4591435003895	0.0139268938157175	0.064224653612179	EHD4	ENST00000220325	protein_coding
25273	ENSG00000103978	3113.81590023069	-0.493334479969593	0.116129332167789	-4.24814705088288	2.15545900025064e-05	0.000366871399773673	TMEM87A	ENST00000389834	protein_coding
25286	ENSG00000103994	6929.89725517807	-0.275238774200447	0.131030596271843	-2.10056873762082	0.0356788407417618	0.127338185089294	ZNF106	ENST00000263805	protein_coding
25298	ENSG00000103995	1129.48068906012	0.117756746606189	0.105731036635078	1.11373869351737	0.265391304459653	0.486325169512902	CEP152	ENST00000561245	nonsense_mediated_decay
25308	ENSG00000104043	18.5272167006889	-0.232330940238766	0.661569727489325	-0.351181335216877	0.72545231184015	0.860811926365286	ATP8B4	ENST00000558498	processed_transcript
25326	ENSG00000104047	586.980276438124	-0.531575675431266	0.200398818478742	-2.65258886986729	0.00798770974682512	0.0427481560928347	DTWD1	ENST00000403028	protein_coding
25337	ENSG00000104059	8.12777534150386	-2.53922422909658	1.07366067820354	-2.36501557768256	0.0180293125602755	0.0777475707399814	FAM189A1	ENST00000261275	protein_coding
25341	ENSG00000104064	2830.79291750336	-0.361009498244204	0.100735582942975	-3.58373364899834	0.000338717492369853	0.00352548046968796	GABPB1	ENST00000380877	protein_coding
25353	ENSG00000104067	9748.35370536927	0.205562772141576	0.142222519098022	1.44536022456401	0.14835672967573	0.336075814148278	TJP1	ENST00000346128	protein_coding
25365	ENSG00000104081	14.8958118297893	0.00575057457104696	0.564894465193368	0.0101799095678491	0.991877747611278	0.996784153570773	BMF	ENST00000354670	protein_coding
25375	ENSG00000104093	1374.3680066549	-0.487644365131691	0.177249009346246	-2.75118245755103	0.00593805589929702	0.0343140839692388	DMXL2	ENST00000251076	protein_coding
25389	ENSG00000104129	900.919828377558	-0.266919561086642	0.102208648918574	-2.61151638252538	0.00901416688989178	0.0467104396204694	DNAJC17	ENST00000220496	protein_coding
25401	ENSG00000104131	4716.52186568035	-0.0449623936465045	0.148611519991068	-0.30254985380142	0.762232935103689	0.883244395902953	EIF3J	ENST00000261868	protein_coding
25408	ENSG00000104133	1445.30071051913	-0.53708484537063	0.105780251732688	-5.07736403131153	3.82707194220657e-07	1.22341197272856e-05	SPG11	ENST00000261866	protein_coding
25433	ENSG00000104140	11.3229917703027	1.31419872823983	0.63833966819677	2.0587765318616	0.0395156508201243	0.137089184677885	RHOV	ENST00000220507	protein_coding
25434	ENSG00000104142	3609.06236300207	-0.509890713977177	0.115250052115608	-4.42421243736795	9.67947379840133e-06	0.000190003831477013	VPS18	ENST00000220509	protein_coding
25437	ENSG00000104147	702.914655012095	-0.244755647030817	0.12794493284077	-1.91297647821207	0.0557510637575818	0.175073476234216	OIP5	ENST00000220514	protein_coding
25439	ENSG00000104154	393.188838451138	-0.166570070093623	0.302728923091317	-0.550228463117078	0.582162683378492	0.770937336587768	SLC30A4	ENST00000261867	protein_coding
25441	ENSG00000104164	2261.47341896304	-0.307997397532989	0.148648299366422	-2.07198736107815	0.038266619893816	0.13386472526757	BLOC1S6	ENST00000220531	protein_coding
25461	ENSG00000104177	895.623950924806	0.266294228827422	0.758528833946597	0.351066718771787	0.725538295381613	0.86086647291198	MYEF2	ENST00000324324	protein_coding
25478	ENSG00000104205	143.781562421332	-0.0905968241778073	0.242347205829081	-0.373830694139309	0.7085302818261	0.851629726979536	SGK3	ENST00000521198	protein_coding
25492	ENSG00000104213	245.130696596466	2.0421945027482	0.785673780523912	2.59929063864954	0.00934166429418853	0.0480116019171458	PDGFRL	ENST00000251630	protein_coding
25495	ENSG00000104218	887.775576735444	-0.193237347159349	0.124243769560163	-1.55530814819472	0.119872697695225	0.292476368760773	CSPP1	ENST00000521919	protein_coding
25502	ENSG00000104219	1746.01817506046	0.0402069848009682	0.230801279919586	0.174206073792037	0.861703512330228	0.937519950716694	ZDHHC2	ENST00000262096	protein_coding
25506	ENSG00000104221	773.986282383582	-0.142803622055739	0.11727033049757	-1.21773019185529	0.223326519832626	0.437900724360108	BRF2	ENST00000220659	protein_coding
25510	ENSG00000104228	1793.68142770265	-0.618545003581847	0.142318874999504	-4.3461909292355	1.38522004723149e-05	0.000256468365715475	TRIM35	ENST00000305364	protein_coding
25514	ENSG00000104231	950.849887206292	0.20494404598964	0.15193066478421	1.34893141079008	0.177358997952149	0.377082862134849	ZFAND1	ENST00000524305	retained_intron
25539	ENSG00000104290	17.3967407184199	-0.47678914448391	0.881673958968438	-0.54077716556555	0.588661183578691	0.77439505341274	FZD3	ENST00000523546	protein_coding
25543	ENSG00000104299	945.70117266488	-0.000696866490224146	0.110546186525762	-0.00630384920660964	0.994970289356644	0.997613403794512	INTS9	ENST00000523303	nonsense_mediated_decay
25562	ENSG00000104312	3423.65332205512	-1.38862541892523	0.282287848948433	-4.9191824022822	8.69064557839079e-07	2.49294065297999e-05	RIPK2	ENST00000220751	protein_coding
25566	ENSG00000104320	4241.29883720436	-0.464065327565669	0.164494609342424	-2.82115827029709	0.00478505885331212	0.0290643015726022	NBN	ENST00000265433	protein_coding
25577	ENSG00000104321	545.306823240375	-8.13746604549715	1.48571727962551	-5.47712957040405	4.32280690494052e-08	1.81288241233705e-06	TRPA1	ENST00000523582	protein_coding
25583	ENSG00000104324	549.321190291136	0.168579360320483	0.249413497036719	0.675903118008343	0.499102157965694	0.706705530240486	CPQ	ENST00000220763	protein_coding
25592	ENSG00000104325	870.645663175322	-0.63039806889936	0.230095065674969	-2.73972875971994	0.00614899069146773	0.0352489703533804	DECR1	ENST00000519328	nonsense_mediated_decay
25611	ENSG00000104331	8870.108877073	-0.117013966127211	0.159353744186697	-0.734303211539978	0.462763961013901	0.677641155544042	IMPAD1	ENST00000262644	protein_coding
25614	ENSG00000104332	3473.28284826602	3.89657631815178	1.58476621234188	2.45877044058987	0.0139413730095775	0.0642396013981687	SFRP1	ENST00000220772	protein_coding
25616	ENSG00000104341	7227.58220720299	0.145220417090416	0.162448464539733	0.893947612874459	0.371349921145457	0.59625510885315	LAPTM4B	ENST00000445593	protein_coding
25620	ENSG00000104343	713.916769090062	0.345443515112831	0.236512072558843	1.46057455492842	0.144132233452206	0.329808643957748	UBE2W	ENST00000523278	protein_coding
25627	ENSG00000104356	2806.36370028326	0.0650404777330638	0.243840206270733	0.266734017034295	0.789673960684711	0.89895055160899	POP1	ENST00000522319	protein_coding
25631	ENSG00000104361	256.302895963387	-0.771893650142444	0.275352914214863	-2.80328847197208	0.00505844021335971	0.030346137342399	NIPAL2	ENST00000430223	protein_coding
25639	ENSG00000104365	1967.07131296263	-0.590980387455751	0.159745633754694	-3.69950886021251	0.000216017099271001	0.0024498639292126	IKBKB	ENST00000520810	protein_coding
25669	ENSG00000104368	5554.40245378721	-0.930656388454289	0.744057940254405	-1.25078483556816	0.211012988951966	0.4223793677254	PLAT	ENST00000429089	protein_coding
25681	ENSG00000104369	2.71048250472497	-2.69021581945851	1.80079588770647	-1.49390379988308	0.135200765131865	0.316519877982367	JPH1	ENST00000342232	protein_coding
25684	ENSG00000104375	994.699308739336	0.120130118819745	0.221255308522937	0.542947961889427	0.587165632042351	0.773562854118747	STK3	ENST00000517832	processed_transcript
25702	ENSG00000104381	506.405905517261	-0.428122432622741	0.206682817368408	-2.07139828106572	0.0383215914087885	0.133969892357601	GDAP1	ENST00000521096	processed_transcript
25710	ENSG00000104388	6389.40511419249	-0.448262019199315	0.190681551626418	-2.35084105082985	0.0187310333580234	0.0800674451946185	RAB2A	ENST00000262646	protein_coding
25722	ENSG00000104408	9748.4878043162	-0.0235769539702769	0.11452842973286	-0.205861147535775	0.836899375151876	0.922815496746321	EIF3E	ENST00000523674	retained_intron
25740	ENSG00000104412	738.894131386617	0.0570439814002013	0.148740563703907	0.383513279630678	0.701339225865211	0.847579603711052	EMC2	ENST00000524143	protein_coding
25747	ENSG00000104415	1339.68176087164	-4.57624051458666	0.815451361878842	-5.61191105750656	2.00104288385903e-08	9.10157222057995e-07	WISP1	ENST00000377862	nonsense_mediated_decay
25752	ENSG00000104419	3610.34710442429	-0.521660394563805	0.521091009768008	-1.00109267821767	0.316782004482768	0.54244253776204	NDRG1	ENST00000323851	protein_coding
25781	ENSG00000104427	272.086974577252	-0.369583809834493	0.20011960720149	-1.84681458755003	0.0647740169469802	0.193763654143122	ZC2HC1A	ENST00000263849	protein_coding
25785	ENSG00000104432	27.7291596687192	-2.08590959961179	0.999744432043238	-2.08644282754212	0.0369385289623963	0.130620564118507	IL7	ENST00000523959	processed_transcript
25795	ENSG00000104442	2360.18700026178	0.140078618910032	0.146574133004467	0.95568444471551	0.339231683686118	0.564922241878097	ARMC1	ENST00000276569	protein_coding
25801	ENSG00000104447	648.288198115579	-3.89447977303257	0.361870970737217	-10.7620673885462	5.19905144779365e-27	3.38946644993432e-24	TRPS1	ENST00000395715	protein_coding
25812	ENSG00000104450	494.598092877691	-1.02617581853981	0.401169725782592	-2.55795926907988	0.0105288423691757	0.0524710481191673	SPAG1	ENST00000520643	protein_coding
25819	ENSG00000104472	2878.62372623541	-0.133468295694031	0.129510975422567	-1.03055586801468	0.302749140527703	0.526942403538654	CHRAC1	ENST00000220913	protein_coding
25824	ENSG00000104490	178.588432210553	-4.64592008134175	0.825176712335402	-5.63021230712261	1.79987929260941e-08	8.23885172365933e-07	NCALD	ENST00000220931	protein_coding
25854	ENSG00000104497	332.476212308518	-0.313106044835298	0.253184233924511	-1.23667275794374	0.21620859628528	0.428750275645821	SNX16	ENST00000353788	protein_coding
25866	ENSG00000104517	8764.25248814903	-0.401995366371658	0.142638650479195	-2.81827797038988	0.00482819906781132	0.0292378408677323	UBR5	ENST00000520539	protein_coding
25879	ENSG00000104518	4247.54692086883	-0.504057197047506	0.350543384965736	-1.43793099132872	0.150453635314503	0.338632175807984	GSDMD	ENST00000526406	protein_coding
25895	ENSG00000104522	3599.21839936506	-0.0921239132923154	0.162593245186068	-0.566591270054861	0.570991907514998	0.762716993560018	TSTA3	ENST00000524719	protein_coding
25911	ENSG00000104524	1739.63115005568	-0.270131803888818	0.213207677694038	-1.26698910100446	0.205159187026338	0.414208789787386	PYCRL	ENST00000220966	protein_coding
25918	ENSG00000104529	20026.767811775	-0.0391771555163137	0.112466686954227	-0.348344532743802	0.727581453296208	0.862158635438709	EEF1D	ENST00000532400	protein_coding
25974	ENSG00000104549	2810.28386189643	-0.563187268348794	0.280781983680478	-2.00578135735975	0.0448795805283489	0.150278489569945	SQLE	ENST00000523430	protein_coding
25980	ENSG00000104611	6744.16125610301	-0.850222667849108	0.337548884627748	-2.51881344175301	0.0117751027164534	0.0567122471081458	SH2D4A	ENST00000265807	protein_coding
25986	ENSG00000104613	1609.34810331889	-0.178301446135044	0.208499552218156	-0.855164647780564	0.392460004331283	0.614869249430761	INTS10	ENST00000397977	protein_coding
26005	ENSG00000104626	2092.3520617589	-0.598216931272446	0.165469584743133	-3.61526822105157	0.000300036812824019	0.00320984186528889	ERI1	ENST00000523898	protein_coding
26014	ENSG00000104635	16965.638437245	-1.96066002388383	0.257560455154988	-7.61242646004794	2.68997257197785e-14	4.13371927953797e-12	SLC39A14	ENST00000359741	protein_coding
26026	ENSG00000104643	1356.67231972649	-0.552243114253554	0.140151930499221	-3.94031757027153	8.13738134479499e-05	0.00111295373332435	MTMR9	ENST00000221086	protein_coding
26030	ENSG00000104660	1321.50446880278	-0.158859100746438	0.150087538353007	-1.05844297594381	0.289853535290224	0.513793273315801	LEPROTL1	ENST00000321250	protein_coding
26038	ENSG00000104671	803.657005946865	-0.267211825446774	0.141105196625473	-1.89370648166855	0.0582639805159946	0.180462320302492	DCTN6	ENST00000221114	protein_coding
26044	ENSG00000104679	2121.69329545331	-0.13244618313222	0.111032801505344	-1.19285635718959	0.232925633935793	0.449230128955147	R3HCC1	ENST00000517633	protein_coding
26054	ENSG00000104687	3362.43495176766	0.0780955716556573	0.131902150180317	0.592072013601724	0.553802366635465	0.749057218395285	GSR	ENST00000221130	protein_coding
26060	ENSG00000104689	282.31049160112	-0.225502402895062	0.492089987896104	-0.458254401515424	0.646769679741623	0.813909855519494	TNFRSF10A	ENST00000221132	protein_coding
26064	ENSG00000104691	450.398417944167	-0.514136753986108	0.249214882755039	-2.06302588474007	0.0391101689422276	0.136019426870851	UBXN8	ENST00000620074	protein_coding
26074	ENSG00000104695	4599.95008633275	-0.636776709191065	0.100998305465779	-6.30482567261312	2.88518449508512e-10	2.08996159014348e-08	PPP2CB	ENST00000523023	nonsense_mediated_decay
26084	ENSG00000104714	742.789967799037	-0.135110626194811	0.167702144536385	-0.805658309071277	0.420439894654757	0.641377288066541	ERICH1	ENST00000522706	protein_coding
26095	ENSG00000104722	1968.83349584506	-12.659837829769	1.95140827023198	-6.48753929297636	8.72495899609714e-11	7.21956799392438e-09	NEFM	ENST00000221166	protein_coding
26101	ENSG00000104723	4179.28071156162	0.01691151833986	0.143889819933325	0.11753102719634	0.906439258274282	0.958712270301496	TUSC3	ENST00000503191	processed_transcript
26114	ENSG00000104728	47.9088993034939	0.546681794315496	0.322249384269924	1.6964556675695	0.089799619047417	0.241236534699349	ARHGEF10	ENST00000349830	protein_coding
26129	ENSG00000104731	2066.64626600368	0.237385806499783	0.17960568659821	1.32170540363141	0.186266268593773	0.389883005640425	KLHDC4	ENST00000568444	processed_transcript
26156	ENSG00000104738	16808.4585898079	-0.619558183056726	0.115043244352132	-5.38543733311571	7.22687116425376e-08	2.83203836480429e-06	MCM4	ENST00000518221	protein_coding
26172	ENSG00000104756	3981.93515888368	-0.733953841083574	0.110450541553102	-6.6450904700246	3.03030885813321e-11	2.72778513698234e-09	KCTD9	ENST00000221200	protein_coding
26183	ENSG00000104763	1058.87335064654	-0.252234554130403	0.124970779673598	-2.01834824739988	0.0435550051980055	0.147042487521425	ASAH1	ENST00000636009	nonsense_mediated_decay
26252	ENSG00000104765	4328.71125121168	-1.07779946365124	0.287685034501515	-3.74645648675743	0.000179350096454087	0.00212240812712499	BNIP3L	ENST00000380629	protein_coding
26259	ENSG00000104774	2238.57701253813	-0.0660473769823591	0.184401878381913	-0.358170847075478	0.720215462625288	0.857804588354663	MAN2B1	ENST00000469423	retained_intron
26276	ENSG00000104783	18.8009067092851	1.31048416784142	0.628430017301502	2.08533031803394	0.0370393272113077	0.130869450751203	KCNN4	ENST00000600909	protein_coding
26285	ENSG00000104804	7.59703535932123	-2.14256037626556	0.904861893153621	-2.36783137015342	0.0178926890344935	0.0773133785676027	TULP2	ENST00000221399	protein_coding
26291	ENSG00000104805	8610.18646299281	-0.208641010442431	0.164237509595334	-1.27036150850377	0.203955887603815	0.412552366106476	NUCB1	ENST00000405315	protein_coding
26303	ENSG00000104808	4.32257194981614	0.900535842024821	0.951382763419657	0.946554716618922	0.343865728055015	0.569904265724952	DHDH	ENST00000221403	protein_coding
26307	ENSG00000104812	5942.40439075288	-0.59011020067728	0.14977753100553	-3.93991139201976	8.15117101778467e-05	0.001113424084296	GYS1	ENST00000323798	protein_coding
26314	ENSG00000104814	15.3534739744684	-0.131153155228335	0.420605088430802	-0.311820182008835	0.75517718521734	0.879336495086941	MAP4K1	ENST00000593196	processed_transcript
26329	ENSG00000104823	650.73183054354	0.231355788979251	0.20992389783945	1.1020936223097	0.270420971787689	0.491953051500114	ECH1	ENST00000601333	retained_intron
26346	ENSG00000104824	16192.2524839694	-0.132113662707883	0.0827456530468621	-1.59662360309202	0.11034963435085	0.277278910701259	HNRNPL	ENST00000221419	protein_coding
26360	ENSG00000104825	3030.42537309622	-0.689193949931296	0.133579824791299	-5.15941648379964	2.47720695102732e-07	8.27556371807482e-06	NFKBIB	ENST00000576510	protein_coding
26366	ENSG00000104826	3.93626763753653	-0.846393673735868	1.53764159857413	-0.550449255873891	0.582011272570512	0.77087917983636	LHB	ENST00000221421	protein_coding
26367	ENSG00000104827	3.35891812094955	-1.69617882975802	2.01545999654259	-0.841583972228532	0.400020863842198	0.621300006703563	CGB3	ENST00000357383	protein_coding
26368	ENSG00000104833	97.1087410247818	1.52340838325277	0.652176639010564	2.33588309075893	0.0194973354769237	0.082361216463879	TUBB4A	ENST00000264071	protein_coding
26381	ENSG00000104835	278.77364456188	0.109419666921994	0.171748262573332	0.637093297379207	0.524064074193391	0.726276378008027	SARS2	ENST00000594259	retained_intron
26395	ENSG00000104852	14357.6686129665	-0.271586404828392	0.0649110313532093	-4.18397919685749	2.8645033577881e-05	0.000466517223614332	SNRNP70	ENST00000601065	nonsense_mediated_decay
26405	ENSG00000104853	10291.6788029734	-0.171312702238482	0.0856129373853544	-2.00101418629503	0.0453908611108523	0.151495343769605	CLPTM1	ENST00000588855	retained_intron
26417	ENSG00000104856	3846.59803324605	-4.45426300676449	0.329339289521039	-13.5248454966984	1.1157782596672e-41	3.42926478264001e-38	RELB	ENST00000221452	protein_coding
26424	ENSG00000104859	2927.7518646536	0.233245096930948	0.0941448034031824	2.47751430243109	0.01323011061758	0.0618094679319471	CLASRP	ENST00000221455	protein_coding
26440	ENSG00000104863	128.928514292235	0.585483631547212	0.212935512845296	2.74958189793632	0.00596713491756853	0.0344451141981673	LIN7B	ENST00000391864	protein_coding
26447	ENSG00000104866	3064.69936897338	-0.0714183333428099	0.107856699054635	-0.662159457583925	0.507869033939112	0.713670437372048	PPP1R37	ENST00000593240	processed_transcript
26456	ENSG00000104870	1142.85803426142	-0.0707468803049699	0.301481784895835	-0.234663863123318	0.814469637624975	0.911870305155272	FCGRT	ENST00000596147	retained_intron
26474	ENSG00000104872	2985.37968094378	0.00509646706769658	0.144621836663009	0.0352399553573098	0.971888402236222	0.988334613618362	PIH1D1	ENST00000595633	retained_intron
26498	ENSG00000104880	492.88279431571	0.217317235213899	0.195392069831074	1.11221113222139	0.266047382608225	0.487166246127218	ARHGEF18	ENST00000319670	protein_coding
26503	ENSG00000104881	1733.27888992612	1.00558436233754	0.354438611080884	2.83711856129597	0.00455227042677389	0.0279263033822679	PPP1R13L	ENST00000360957	protein_coding
26512	ENSG00000104883	29.6081418124549	-0.41682948468581	0.375850063455978	-1.10903130054848	0.267416679328163	0.488101098488816	PEX11G	ENST00000221480	protein_coding
26516	ENSG00000104884	7682.22285040759	0.408314089802485	0.172037885925878	2.3733963458398	0.0176253393526303	0.076388305969478	ERCC2	ENST00000391945	protein_coding
26528	ENSG00000104885	4682.09928377807	0.358508994295955	0.202697414140753	1.76869051741827	0.0769455356143341	0.217499918465682	DOT1L	ENST00000398665	protein_coding
26537	ENSG00000104886	2902.01064668093	-0.178994391349751	0.122826851371574	-1.45729039986753	0.145036235706641	0.331124875581568	PLEKHJ1	ENST00000587394	protein_coding
26551	ENSG00000104888	14.5255109594101	-0.811754235451015	0.607728129336163	-1.33571937230833	0.181641014998068	0.383270380214636	SLC17A7	ENST00000221485	protein_coding
26556	ENSG00000104889	4318.1113261119	0.0211568667358561	0.135796264393619	0.155798591591083	0.876191780817135	0.94445563267197	RNASEH2A	ENST00000221486	protein_coding
26560	ENSG00000104892	42.8798040938347	1.27738896951117	0.408285125940091	3.12866888444672	0.00175600066253585	0.0131586897435724	KLC3	ENST00000589373	protein_coding
26567	ENSG00000104894	9.79881688284261	0.497473065594991	0.523267590089592	0.95070490704348	0.341754196511501	0.567716761929459	CD37	ENST00000391859	nonsense_mediated_decay
26582	ENSG00000104897	8431.08458176692	0.0305053310350966	0.137859090024822	0.221279068573599	0.824875146896863	0.916935202559632	SF3A2	ENST00000221494	protein_coding
26589	ENSG00000104899	277.409579627892	1.48118501837556	0.683583274745336	2.1667952875637	0.0302504669385908	0.112865146649521	AMH	ENST00000592877	processed_transcript
26593	ENSG00000104903	48.5323648655835	2.54092114975943	0.757389083445358	3.35484258394746	0.000794101585608153	0.00696181805736504	LYL1	ENST00000264824	protein_coding
26596	ENSG00000104904	16550.4509269812	-0.0312585448906102	0.0950019170708584	-0.329030674899914	0.742132502516439	0.871709907137949	OAZ1	ENST00000590943	nonsense_mediated_decay
26607	ENSG00000104907	2954.18263049111	0.199956469203564	0.13348804018044	1.49793546248246	0.134150018950463	0.315008023106336	TRMT1	ENST00000221504	protein_coding
26630	ENSG00000104915	2038.71147061955	0.343229748053916	0.0885305347107519	3.87696458826687	0.000105767745042269	0.00138075683667438	STX10	ENST00000591843	nonsense_mediated_decay
26641	ENSG00000104936	1509.38439955621	0.34436702160283	0.169151514911681	2.0358494677546	0.0417654733476742	0.142658945059379	DMPK	ENST00000291270	protein_coding
26661	ENSG00000104946	1357.57694234142	-0.257868518752679	0.111849301643291	-2.30549958707003	0.0211386098535162	0.0871886603505651	TBC1D17	ENST00000221543	protein_coding
26671	ENSG00000104951	368.02678515012	-4.03321323741741	0.77564409914926	-5.19982456108556	1.99476719011306e-07	6.86707527398281e-06	IL4I1	ENST00000391826	protein_coding
26679	ENSG00000104953	6.65963601123763	0.0659238626975041	0.636703934595883	0.103539273303448	0.917534981384755	0.963745207381572	TLE6	ENST00000246112	protein_coding
26689	ENSG00000104957	1293.8729600865	0.356971192546009	0.132156016464447	2.70113462932685	0.00691033600017805	0.0383179509171475	CCDC130	ENST00000540216	retained_intron
26701	ENSG00000104960	5470.16191350239	-0.034068588130243	0.117679710588006	-0.289502650541997	0.772196751855735	0.889111100852249	PTOV1	ENST00000594151	protein_coding
26722	ENSG00000104964	12230.3073550293	0.0907731423566935	0.138145680489152	0.657082740736301	0.51112771589727	0.716377959596995	AES	ENST00000592414	retained_intron
26734	ENSG00000104969	9598.5729393179	-0.0207579618173261	0.0922343524177989	-0.225056730742768	0.82193514134079	0.915559316081897	SGTA	ENST00000221566	protein_coding
26739	ENSG00000104973	4154.24720733614	-0.239086407173793	0.160184379538768	-1.49257004872894	0.135549768352521	0.317014644671828	MED25	ENST00000593595	retained_intron
26754	ENSG00000104976	2214.9004470971	-0.336671932253938	0.140424925641832	-2.3975225959005	0.0165063628653562	0.0729045146140983	SNAPC2	ENST00000221573	protein_coding
26760	ENSG00000104979	4155.00649116212	-0.0015009822834847	0.107208079314327	-0.0140006452226788	0.988829466274476	0.995099587250755	C19orf53	ENST00000588234	protein_coding
26766	ENSG00000104980	3456.60624868495	0.226701784517021	0.129370428914504	1.75234623877486	0.079714289729331	0.222723796004783	TIMM44	ENST00000599939	retained_intron
26778	ENSG00000104983	453.678022375674	-0.437352063423323	0.134967310667966	-3.24042956223124	0.00119349754880721	0.00970404620749747	CCDC61	ENST00000596161	retained_intron
26786	ENSG00000104998	684.304959363576	0.384683677703333	0.509193616393552	0.755476237954276	0.449963284602827	0.666288808930086	IL27RA	ENST00000263379	protein_coding
26787	ENSG00000105011	4341.96103813152	-0.108141117902969	0.155119882308483	-0.697145435476229	0.485711782298826	0.695851587159683	ASF1B	ENST00000263382	protein_coding
26792	ENSG00000105048	525.694521351809	0.382776409604375	0.602418980532979	0.635398986376094	0.525168229009483	0.727008503431417	TNNT1	ENST00000587758	protein_coding
26809	ENSG00000105053	1230.6055747373	-0.066908977736968	0.157754551184597	-0.424133422678084	0.671468511782014	0.8286668964821	VRK3	ENST00000316763	protein_coding
26835	ENSG00000105058	4992.82403341411	-0.259462133729756	0.0778592076887485	-3.33245278794753	0.000860840749324677	0.00745276775894209	FAM32A	ENST00000589852	protein_coding
26840	ENSG00000105063	11207.4792616383	0.211928523305053	0.12896950099925	1.64324527630982	0.100332195621869	0.25994061375348	PPP6R1	ENST00000587457	retained_intron
26848	ENSG00000105072	391.261045818117	0.382683750467444	0.16381452670162	2.3360794562773	0.0194871007942813	0.082334148956828	C19orf44	ENST00000221671	protein_coding
26856	ENSG00000105085	630.644616848376	-0.123254133809179	0.116891811648216	-1.05442915180501	0.291686481428921	0.515499877263708	MED26	ENST00000597244	retained_intron
26863	ENSG00000105088	318.863240957745	-0.668450413653191	0.71037709816976	-0.940979678786674	0.346715273097861	0.572553913526818	OLFM2	ENST00000264833	protein_coding
26868	ENSG00000105122	2.31782883027458	-3.50585879482419	2.37106522215971	-1.47860074116006	0.139247054528304	0.322506311887386	RASAL3	ENST00000609274	protein_coding
26875	ENSG00000105127	2959.03326705797	0.11789848471226	0.113052608824651	1.04286390148789	0.297011330531454	0.520435068012193	AKAP8	ENST00000269701	protein_coding
26880	ENSG00000105131	8.49114091462105	-0.209819447505398	0.492463007454369	-0.426061337256564	0.670063151752556	0.827835640083569	EPHX3	ENST00000221730	protein_coding
26884	ENSG00000105135	2624.42787049934	0.134881534260042	0.16060764602357	0.839820130607276	0.401009244681527	0.622371439191918	ILVBL	ENST00000533086	retained_intron
26898	ENSG00000105136	170.431849018879	0.44611274592012	0.225418760978368	1.97904000529455	0.0478115022890075	0.157510984630544	ZNF419	ENST00000426954	protein_coding
26916	ENSG00000105137	9563.39115530151	-0.00593759698305244	0.179782933579072	-0.0330264773460323	0.973653473286065	0.989109600987594	SYDE1	ENST00000342784	protein_coding
26921	ENSG00000105146	32.3810591210873	-1.09160803188828	0.362167718266913	-3.01409533989382	0.00257746794902826	0.0178186521386227	AURKC	ENST00000415300	protein_coding
26929	ENSG00000105171	2052.36156023291	-0.148646048805875	0.0760314160450214	-1.95506090163908	0.0505758823873674	0.163547197872217	POP4	ENST00000585603	protein_coding
26942	ENSG00000105173	357.432003605476	-0.480865404673312	0.429862279491752	-1.11864992025321	0.263289517777389	0.484261835125481	CCNE1	ENST00000262643	protein_coding
26949	ENSG00000105176	3487.60631713894	-0.358728795126225	0.119300538643764	-3.0069335746874	0.0026389742114283	0.0181621532900411	URI1	ENST00000360605	protein_coding
26962	ENSG00000105185	4427.24283560477	-0.202740549908825	0.112439240364108	-1.80311205636304	0.0713706180875409	0.206602190195823	PDCD5	ENST00000590247	protein_coding
26970	ENSG00000105186	2644.04358704195	-0.147144878201348	0.191154465327918	-0.769769505247633	0.441436631887243	0.659548196201339	ANKRD27	ENST00000306065	protein_coding
26979	ENSG00000105193	15807.6625022179	-0.0559853678855288	0.109999763151188	-0.508958985744183	0.610780972979819	0.790303990478364	RPS16	ENST00000599539	protein_coding
26987	ENSG00000105197	6606.61798611762	0.0267230821796701	0.119601498072039	0.223434343302073	0.823197477761421	0.916149101875616	TIMM50	ENST00000314349	protein_coding
27007	ENSG00000105202	10560.8255964927	0.0528204241520449	0.155758997441422	0.33911635937378	0.734522074881023	0.867031050092743	FBL	ENST00000595545	protein_coding
27019	ENSG00000105204	440.90946792806	-0.0699063083062478	0.258994019499065	-0.269914758809711	0.78722583256471	0.897624367277781	DYRK1B	ENST00000593685	protein_coding
27027	ENSG00000105219	5.10201382743114	-1.04313212354049	0.794241189093993	-1.31336946240525	0.189058482423952	0.393206298849516	CNTD2	ENST00000599263	protein_coding
27032	ENSG00000105220	15443.4372058207	0.0865892251695256	0.152804478045249	0.566666803729955	0.570940578663624	0.762695784499796	GPI	ENST00000587521	protein_coding
27049	ENSG00000105221	10416.3137146703	-0.228469223250465	0.106035561868118	-2.154647169547	0.0311894548764358	0.115492243065687	AKT2	ENST00000392038	protein_coding
27091	ENSG00000105223	4869.47723891554	0.567021925742855	0.194154022911883	2.92047477172388	0.00349498493181351	0.0227490344027605	PLD3	ENST00000599685	protein_coding
27115	ENSG00000105227	370.601641208273	0.428500072343153	0.22549069576687	1.90030045756819	0.0573937013487291	0.178641216842673	PRX	ENST00000291825	protein_coding
27118	ENSG00000105229	2191.19192390615	0.24473019496257	0.0881161969002733	2.77735766603212	0.00548028367374094	0.0322347487990032	PIAS4	ENST00000262971	protein_coding
27124	ENSG00000105245	3193.93094176972	0.324747634961352	0.307430802655347	1.05632757731638	0.29081858094204	0.514573841888387	NUMBL	ENST00000252891	protein_coding
27135	ENSG00000105246	13.7958980368381	0.5408873196478	1.1644529570717	0.464499073460204	0.642290223193747	0.810358424923192	EBI3	ENST00000221847	protein_coding
27137	ENSG00000105248	1764.53870715715	0.161719777198177	0.122490751384152	1.32026112478481	0.186747850213293	0.39040615842619	CCDC94	ENST00000262962	protein_coding
27139	ENSG00000105254	5955.96858771947	-0.063071570845966	0.14394867613453	-0.438153184451805	0.661275242833492	0.822636496722548	TBCB	ENST00000593075	processed_transcript
27153	ENSG00000105255	1298.38005529979	0.938969312952258	0.202413753714105	4.63886122223931	3.50334190780524e-06	8.00965970292475e-05	FSD1	ENST00000221856	protein_coding
27163	ENSG00000105258	1671.55888810847	-0.0215265815827498	0.169150094241409	-0.127263195916564	0.898732088809503	0.954783574077707	POLR2I	ENST00000589591	retained_intron
27170	ENSG00000105270	2191.97165445906	-0.0631256299521099	0.263999581077982	-0.239112614097154	0.811018260814487	0.909738027577572	CLIP3	ENST00000360535	protein_coding
27176	ENSG00000105278	6.80906196671901	-1.76028826148308	1.09658032325929	-1.60525245998497	0.108438256738846	0.274366771195994	ZFR2	ENST00000262961	protein_coding
27185	ENSG00000105281	15632.1547845719	-0.11078047308658	0.273821517007437	-0.404571833131619	0.6857922663427	0.837883117891618	SLC1A5	ENST00000542575	protein_coding
27191	ENSG00000105287	4057.95240022692	-0.496101756542284	0.357042356079504	-1.38947592097957	0.16468807800177	0.359610150147422	PRKD2	ENST00000601806	protein_coding
27208	ENSG00000105290	343.033957872836	0.0708877842934295	0.49526596686158	0.143130739918662	0.886186927934328	0.949284284384541	APLP1	ENST00000537454	protein_coding
27219	ENSG00000105298	4064.69253006981	-0.0587649380815841	0.108985842105372	-0.539197908153683	0.589750303597323	0.775306326403471	CACTIN	ENST00000429344	protein_coding
27229	ENSG00000105321	1827.05230756243	-0.337885628012461	0.185785375835269	-1.81868796988658	0.0689590481165021	0.201903233693308	CCDC9	ENST00000601154	processed_transcript
27235	ENSG00000105323	32906.618979027	-0.125315778006913	0.109548697860435	-1.14392759069182	0.252653667601122	0.472044377313986	HNRNPUL1	ENST00000352456	protein_coding
27257	ENSG00000105325	6073.69508392138	-0.459954792816312	0.121569896303749	-3.78345961295459	0.000154663430744075	0.00187884192491701	FZR1	ENST00000441788	protein_coding
27265	ENSG00000105327	771.583036671633	-1.32168358907251	0.378218415701423	-3.49449824282454	0.000474953736114886	0.00463829082105114	BBC3	ENST00000601438	retained_intron
27272	ENSG00000105329	11683.0305980404	-0.0310939218330763	0.233328284317636	-0.133262548619041	0.893985745245256	0.952797358193453	TGFB1	ENST00000598758	protein_coding
27276	ENSG00000105339	1095.47788431421	-0.357856101642125	0.491143853687193	-0.728617693076216	0.466235552554539	0.6805476407937	DENND3	ENST00000519291	protein_coding
27298	ENSG00000105341	3776.89864437041	-0.0459307364816727	0.0719131711657771	-0.63869713624214	0.52301997606803	0.725343374274969	ATP5SL	ENST00000438807	protein_coding
27314	ENSG00000105355	12416.3684443212	-0.237527847846021	0.115228733702182	-2.06135952565383	0.039268753190106	0.136394568313197	PLIN3	ENST00000221957	protein_coding
27321	ENSG00000105364	6978.34774813002	0.162524910048195	0.0956017964313266	1.70001941506341	0.0891272736397509	0.239805423347374	MRPL4	ENST00000592514	protein_coding
27332	ENSG00000105369	10.512653462127	-0.854431655013773	0.52257905497184	-1.63502851269042	0.102043070602546	0.263168858899926	CD79A	ENST00000221972	protein_coding
27335	ENSG00000105371	9.51428571307072	-3.33854342599451	1.56979209641249	-2.12674240979059	0.0334414916942154	0.121386916198642	ICAM4	ENST00000380770	protein_coding
27338	ENSG00000105372	18020.9591449202	-0.0535085385275697	0.112491514832191	-0.475667330175	0.634311399268582	0.804727883232945	RPS19	ENST00000598742	protein_coding
27346	ENSG00000105373	6756.08508756767	-0.0274292599062344	0.116971499907481	-0.234495239677441	0.814600528369153	0.911892786304644	GLTSCR2	ENST00000246802	protein_coding
27358	ENSG00000105376	117.876327680359	2.04444515159681	0.839437297518908	2.4354947744632	0.0148714393980473	0.0676118619246707	ICAM5	ENST00000221980	protein_coding
27363	ENSG00000105379	744.737476284924	-0.0770881051057934	0.109434905320519	-0.704419717639575	0.481171430253797	0.692297341702681	ETFB	ENST00000354232	protein_coding
27368	ENSG00000105383	7.08294506891716	2.04137791689767	1.22505704043909	1.66635336111859	0.0956430543009447	0.251640536899905	CD33	ENST00000436584	protein_coding
27375	ENSG00000105393	1053.6236937177	0.306636501870795	0.15806794590734	1.9399031227403	0.0523914645134326	0.1674316648161	BABAM1	ENST00000598188	protein_coding
27393	ENSG00000105397	5601.78585591373	0.0105197847500868	0.189643433405358	0.0554713894448487	0.955762922759306	0.981774423235471	TYK2	ENST00000525976	protein_coding
27414	ENSG00000105401	18504.0452894207	-0.0486175862565739	0.074877269620789	-0.649296996308685	0.516146426863586	0.719697333803119	CDC37	ENST00000222005	protein_coding
27425	ENSG00000105402	4173.34378691679	-0.00669199064095067	0.140843760221533	-0.0475135755423232	0.962103910837723	0.984197895358849	NAPA	ENST00000263354	protein_coding
27447	ENSG00000105404	4398.77911270252	-0.597735278142051	0.226403246524315	-2.64013563108449	0.00828728536566597	0.0439144476248615	RABAC1	ENST00000598057	retained_intron
27457	ENSG00000105409	43.1863901627211	0.241738239803108	0.55887716340917	0.432542704605242	0.665347021480473	0.82536330624061	ATP1A3	ENST00000441343	non_stop_decay
27470	ENSG00000105419	1544.05627618154	0.120827882722547	0.244890364940923	0.493395821234926	0.621732934428583	0.797707678393161	MEIS3	ENST00000561204	retained_intron
27484	ENSG00000105426	4110.68167635814	-0.227732898215564	0.279728639383993	-0.814120780471632	0.415575762365346	0.636860154407191	PTPRS	ENST00000588552	processed_transcript
27493	ENSG00000105427	8.26299139711814	0.771525865293075	0.713781094764007	1.08089983182892	0.279741673463019	0.503025420253637	CNFN	ENST00000222032	protein_coding
27495	ENSG00000105429	3884.16070776649	0.249927219301141	0.143415780479679	1.74267586499349	0.0813902497941769	0.225679681464184	MEGF8	ENST00000378073	protein_coding
27502	ENSG00000105438	10856.4033576891	-0.269207950000603	0.133338970810443	-2.01897426059567	0.0434898948482632	0.146962290743674	KDELR1	ENST00000330720	protein_coding
27507	ENSG00000105443	2506.74001305539	0.190082817434831	0.114147120602487	1.66524408527822	0.0958640688938514	0.252027965889531	CYTH2	ENST00000452733	protein_coding
27520	ENSG00000105447	7683.04182203592	0.0071517580401803	0.12458234729801	0.0574058700553523	0.954221887087469	0.980893959520273	GRWD1	ENST00000253237	protein_coding
27523	ENSG00000105464	487.008287147385	-0.230665412745456	0.566160078506715	-0.407420836442321	0.683698925936542	0.836742629990259	GRIN2D	ENST00000263269	protein_coding
27524	ENSG00000105472	2496.73914078532	-0.462846696688306	0.230538747676519	-2.00767420380781	0.0446779235879412	0.149719758266506	CLEC11A	ENST00000250340	protein_coding
27527	ENSG00000105479	6.62132363421032	-1.08910111062445	0.772919906293866	-1.40907369800664	0.158813377244114	0.350820773809794	CCDC114	ENST00000315396	protein_coding
27533	ENSG00000105483	483.889976343967	-0.115348706795517	0.407280452323638	-0.283216899159838	0.777010574814232	0.891790104377347	CARD8	ENST00000600800	processed_transcript
27564	ENSG00000105486	5361.2787784369	0.158616205687283	0.142661948941881	1.11183260051986	0.266210132099974	0.48727456582539	LIG1	ENST00000263274	protein_coding
27585	ENSG00000105497	610.84134627297	0.00747515847708076	0.152751200639505	0.0489368230546497	0.960969643449957	0.98406877572385	ZNF175	ENST00000545217	protein_coding
27590	ENSG00000105499	48.5308628327622	-2.29623842415563	0.53958136332293	-4.25559253939868	2.08496106213178e-05	0.000357132581932349	PLA2G4C	ENST00000599111	protein_coding
27614	ENSG00000105509	73.8498999543293	-1.40430865157292	2.08792486289992	-0.67258581787396	0.501210826739653	0.708641344469438	HAS1	ENST00000601714	protein_coding
27619	ENSG00000105514	415.986602877362	-0.398470047123815	0.345877603119114	-1.15205507246039	0.24929844336833	0.468665388904775	RAB3D	ENST00000222120	protein_coding
27621	ENSG00000105516	57.0125310988435	1.10226121571217	0.427815296361185	2.57648855729922	0.00998095090019731	0.0504535191886384	DBP	ENST00000222122	protein_coding
27626	ENSG00000105518	1054.05786674128	-0.169481896032166	0.176598472248927	-0.959701937813316	0.337205247720747	0.563487282431486	TMEM205	ENST00000586218	protein_coding
27642	ENSG00000105519	34.2796385391486	0.263355241145818	0.347633682776631	0.757565374685038	0.448711215284088	0.665396545741788	CAPS	ENST00000588776	protein_coding
27649	ENSG00000105520	3681.53069743717	0.19239861704878	0.16663550513179	1.15460757835861	0.248251161882418	0.467349589892938	PLPPR2	ENST00000251473	protein_coding
27657	ENSG00000105523	8.95737260091143	-0.38767599014453	0.487023156650518	-0.796011411060525	0.426025402921469	0.646189135279125	FAM83E	ENST00000263266	protein_coding
27661	ENSG00000105538	325.731552199694	-3.62387412343441	1.75682907067801	-2.06273574584911	0.0391377417420303	0.136093320807829	RASIP1	ENST00000601530	retained_intron
27665	ENSG00000105552	1709.53494580627	0.602507834963159	0.18430080670411	3.26915462681869	0.00107869335583746	0.00898451756000272	BCAT2	ENST00000545387	protein_coding
27677	ENSG00000105556	1765.62641538353	0.232329767688481	0.154659743826478	1.50219935673207	0.133045630919362	0.313372422115081	MIER2	ENST00000264819	protein_coding
27684	ENSG00000105559	6562.56884948736	-1.64010689031942	0.525868211966343	-3.11885535766971	0.0018155506384735	0.0135154866560965	PLEKHA4	ENST00000355496	protein_coding
27695	ENSG00000105568	15037.2130560253	0.0685454593540086	0.134818118144482	0.508429136212611	0.611152423950342	0.790401758272778	PPP2R1A	ENST00000322088	protein_coding
27707	ENSG00000105576	8854.76656036774	-0.094565097545255	0.139321534890268	-0.67875434777356	0.497293524162134	0.705295966602358	TNPO2	ENST00000356861	protein_coding
27725	ENSG00000105583	1785.99246862462	0.0823607634321429	0.121543108763182	0.677625940871868	0.498008894081206	0.70569666575101	WDR83OS	ENST00000596731	protein_coding
27729	ENSG00000105605	5.23328807163381	-2.46588718437682	2.3723310406116	-1.0394363780449	0.298601832792515	0.522413583044496	CACNG7	ENST00000468076	processed_transcript
27733	ENSG00000105607	1252.25378841433	0.233043753693934	0.190300180043862	1.22461131481967	0.220721702704649	0.434774465481398	GCDH	ENST00000222214	protein_coding
27749	ENSG00000105612	1120.66597871359	0.445996049130558	0.249957523705878	1.78428735618039	0.0743769837119079	0.21270057524631	DNASE2	ENST00000222219	protein_coding
27753	ENSG00000105613	29.304678249648	1.01719361868331	0.53081985406249	1.91626897693913	0.0553308675328215	0.174031961484378	MAST1	ENST00000591495	protein_coding
27762	ENSG00000105617	786.794845159929	-0.0383455452999383	0.160420725971386	-0.239031116881854	0.811081454211638	0.909738027577572	LENG1	ENST00000222224	protein_coding
27763	ENSG00000105618	6724.27813427397	-0.00430030491648146	0.102403812734989	-0.0419936016211644	0.966503798786071	0.98652375470297	PRPF31	ENST00000321030	protein_coding
27772	ENSG00000105619	1333.16934933201	-0.0591812102886287	0.0832387752919887	-0.710981271421045	0.477095841609838	0.68974439824899	TFPT	ENST00000391759	protein_coding
27776	ENSG00000105639	45.579997894787	0.022760476912895	0.632153799393707	0.036004650980069	0.971278650414536	0.988181636480579	JAK3	ENST00000527031	retained_intron
27783	ENSG00000105640	15482.564382948	0.0455741605989037	0.110118043367211	0.413866421935301	0.678971936155919	0.833755835300139	RPL18A	ENST00000222247	protein_coding
27790	ENSG00000105642	11.3823873129896	2.88148990291291	0.758015761178901	3.80135882455991	0.000143904723664131	0.00177114772592112	KCNN1	ENST00000222249	protein_coding
27794	ENSG00000105643	518.03732423126	0.397400609322276	0.290588277761673	1.36757274719872	0.171445851838831	0.369121871310532	ARRDC2	ENST00000379656	protein_coding
27803	ENSG00000105649	60.556398448699	1.89609030853017	0.466733962357179	4.06246483318721	4.85572646010329e-05	0.000722948782440569	RAB3A	ENST00000222256	protein_coding
27807	ENSG00000105650	29.4511568582036	-1.03938493928579	0.796384738337055	-1.30512915334886	0.191848873182352	0.396702334696161	PDE4C	ENST00000355502	protein_coding
27824	ENSG00000105655	454.096478793939	-0.826994841468447	0.4841569475659	-1.70811313485465	0.0876153521741049	0.237030641058841	ISYNA1	ENST00000582811	nonsense_mediated_decay
27838	ENSG00000105656	2254.16802635223	-0.261329375312494	0.113301683376127	-2.30649155004132	0.0210831817459136	0.0870387286327084	ELL	ENST00000262809	protein_coding
27844	ENSG00000105662	1199.63751470866	0.521727006971955	0.200092214350738	2.60743282123626	0.00912239688926102	0.0471302571245359	CRTC1	ENST00000321949	protein_coding
27848	ENSG00000105664	33.7196452084565	-0.378007269977918	1.32621910505324	-0.285026258887096	0.775624024288	0.891024645380742	COMP	ENST00000542601	protein_coding
27852	ENSG00000105669	5480.5163004268	0.0335771662729019	0.108384695764646	0.309796194342913	0.756715945815079	0.880046859736505	COPE	ENST00000600528	processed_transcript
27863	ENSG00000105671	4187.81148151723	0.418542606205834	0.146435414572883	2.85820617523857	0.00426043471512962	0.0265866238625664	DDX49	ENST00000247003	protein_coding
27877	ENSG00000105672	55.7281154189533	0.486652537564689	0.223426913091751	2.17812854696177	0.0293964678267399	0.11054633959526	ETV2	ENST00000379026	protein_coding
27885	ENSG00000105676	3802.28392700168	0.18322118694233	0.149042747121483	1.229319711834	0.218951959520723	0.432558541340058	ARMC6	ENST00000392335	protein_coding
27905	ENSG00000105677	3605.32232417994	-0.109516877960188	0.129561762984413	-0.845287030968879	0.397950600278799	0.619456567136826	TMEM147	ENST00000222284	protein_coding
27914	ENSG00000105696	45.5190568376829	1.16308115819761	0.488836308445373	2.37928553608572	0.0173462335260576	0.075455594381592	TMEM59L	ENST00000600490	protein_coding
27919	ENSG00000105698	5236.36561665616	-0.0989948147404163	0.100411413197712	-0.985892057364968	0.324186084874759	0.550737478679372	USF2	ENST00000343550	protein_coding
27935	ENSG00000105699	309.282659363366	-0.191254974809882	0.218186773465111	-0.876565392908496	0.380722743182124	0.604316414752508	LSR	ENST00000597933	processed_transcript
27949	ENSG00000105700	5093.79300275717	0.0426563792189123	0.0882486021577245	0.483366061058664	0.628835841698019	0.801752654870877	KXD1	ENST00000222307	protein_coding
27966	ENSG00000105701	11749.0216441347	0.015432807497949	0.129942093607565	0.118766806578916	0.905460107019018	0.958381212938402	FKBP8	ENST00000597960	protein_coding
27980	ENSG00000105705	2230.93526106034	0.134467381649156	0.0742862102243548	1.81012574531728	0.0702762893333987	0.20456285870907	SUGP1	ENST00000589144	nonsense_mediated_decay
27995	ENSG00000105708	180.043353227816	0.40901593348328	0.159092799527842	2.57092674650999	0.010142677842716	0.0511012171728992	ZNF14	ENST00000344099	protein_coding
27996	ENSG00000105711	254.159237621952	0.39543764861721	0.416993736498468	0.948305967225633	0.342973713944007	0.568964981767381	SCN1B	ENST00000262631	protein_coding
28001	ENSG00000105717	148.681947199339	-0.782394687935086	0.244374663389007	-3.20161950132136	0.00136657378612711	0.0108289018175833	PBX4	ENST00000558276	retained_intron
28006	ENSG00000105722	6710.06470004527	-0.115651730693391	0.186330013387481	-0.620682243245958	0.534808714888351	0.735152686225032	ERF	ENST00000222329	protein_coding
28013	ENSG00000105723	4093.38979973406	-0.0651681694156142	0.107855873311765	-0.604215305245742	0.545700506578099	0.743144746076796	GSK3A	ENST00000222330	protein_coding
28017	ENSG00000105726	4066.38621592785	0.0934381788332893	0.16222834649838	0.57596702949951	0.564637467252144	0.757521231632741	ATP13A1	ENST00000467160	retained_intron
28032	ENSG00000105732	1982.52940736251	-0.138372129109818	0.152861704736889	-0.905211212631636	0.365353502821934	0.590993628549705	ZNF574	ENST00000222339	protein_coding
28036	ENSG00000105737	101.357156100826	-4.7814486928594	1.00730762697781	-4.74676113314559	2.06699814052483e-06	5.18459006471799e-05	GRIK5	ENST00000454993	retained_intron
28042	ENSG00000105738	6112.85265453127	0.203448667501121	0.267800281029484	0.759702964907352	0.44743215610037	0.66418653186665	SIPA1L3	ENST00000222345	protein_coding
28054	ENSG00000105750	323.346792194762	0.179287177084909	0.176979774033955	1.01303766525609	0.311042170441478	0.536198818499836	ZNF85	ENST00000597314	protein_coding
28068	ENSG00000105755	1661.05389336649	0.444337981245908	0.397792398584955	1.11700973378709	0.263990163329561	0.48499762353485	ETHE1	ENST00000292147	protein_coding
28074	ENSG00000105767	833.775956663665	1.21398393348351	0.725989329872255	1.67217875460665	0.094489078571564	0.249642396707433	CADM4	ENST00000222374	protein_coding
28076	ENSG00000105771	3561.10992846439	-0.0413301728506416	0.174702506359984	-0.236574584485231	0.812986839183063	0.910731520863547	SMG9	ENST00000270066	protein_coding
28089	ENSG00000105778	1596.02765306691	-0.467317914301479	0.143128020784323	-3.26503441981967	0.00109450775495339	0.00908226845622262	AVL9	ENST00000485228	processed_transcript
28097	ENSG00000105792	137.113805583937	-1.49975282817026	0.375630971994852	-3.99262291979164	6.53464395217819e-05	0.00092491006570501	CFAP69	ENST00000389297	protein_coding
28110	ENSG00000105793	904.757261246189	-0.012578374186748	0.132370839325643	-0.0950237548604206	0.924295958642186	0.966337994665565	GTPBP10	ENST00000469675	processed_transcript
28122	ENSG00000105808	18.0847744090431	1.59282556809192	0.61709830582283	2.58115368825729	0.00984707332494534	0.0499175154365867	RASA4	ENST00000262940	protein_coding
28139	ENSG00000105810	8495.45296943203	-1.00228741952821	0.240052379963012	-4.1752863257704	2.97611487343274e-05	0.000478894056746686	CDK6	ENST00000265734	protein_coding
28144	ENSG00000105819	2719.08109459284	-0.167402289755098	0.116797239427671	-1.4332726576022	0.15177993267741	0.340455578415806	PMPCB	ENST00000249269	protein_coding
28152	ENSG00000105821	3109.45500065134	-0.112815464551402	0.192955342259376	-0.584671371263472	0.558768707527786	0.752856849164823	DNAJC2	ENST00000249270	protein_coding
28163	ENSG00000105825	4666.00491988783	-4.54261063126598	0.792891834289973	-5.72916813468491	1.00924325081351e-08	4.86835410269101e-07	TFPI2	ENST00000222543	protein_coding
28166	ENSG00000105829	629.898375964533	-0.2629791098711	0.260043362344258	-1.01128945380639	0.311877912171857	0.536825777903681	BET1	ENST00000357520	nonsense_mediated_decay
28173	ENSG00000105835	6225.64562574809	-1.09758668882715	0.21127613409356	-5.19503394709549	2.04682487000564e-07	7.00085695600976e-06	NAMPT	ENST00000222553	protein_coding
28186	ENSG00000105849	1674.6414712028	0.177099655682277	0.150954989643477	1.17319511001622	0.240717572557234	0.458787903614132	TWISTNB	ENST00000222567	protein_coding
28188	ENSG00000105854	1339.11490398007	-0.339619472006572	0.136785359991895	-2.48286418975464	0.01303307663367	0.0612569071611728	PON2	ENST00000455123	nonsense_mediated_decay
28206	ENSG00000105855	232.737525580445	0.598077177084748	0.7664250080788	0.780346636370792	0.435186869101142	0.653739451036623	ITGB8	ENST00000537992	protein_coding
28211	ENSG00000105856	1027.36693618359	-0.254226462773746	0.204147182952931	-1.24530967851935	0.213017939359291	0.424851019502716	HBP1	ENST00000468410	protein_coding
28226	ENSG00000105865	279.053005451574	-0.0226701510005146	0.168900079333481	-0.134222263778539	0.893226821256636	0.952360042312171	DUS4L	ENST00000498786	processed_transcript
28237	ENSG00000105866	432.71617032494	0.144390745489378	0.135953041917384	1.06206336727001	0.288206919011079	0.511886704829882	SP4	ENST00000222584	protein_coding
28241	ENSG00000105875	356.146981700628	0.19221114698196	0.252941251741555	0.75990430844532	0.447311786085401	0.664099493881811	WDR91	ENST00000466182	retained_intron
28250	ENSG00000105877	13.7767942196973	0.705056743656493	0.589552614848094	1.19591827073511	0.231728454466037	0.447925064634531	DNAH11	ENST00000409508	protein_coding
28262	ENSG00000105879	2151.77477432939	-0.23496285031905	0.126197041480973	-1.86187288990033	0.0626210091789328	0.189373226267142	CBLL1	ENST00000440859	protein_coding
28270	ENSG00000105880	1.70544036453642	0.618060397601227	2.79907065544534	0.220809144777695	0.825241042821936	0.917160422369312	DLX5	ENST00000222598	protein_coding
28273	ENSG00000105887	10888.1134248212	-0.134542373985458	0.149476669825078	-0.900089453042426	0.368072648339491	0.592895699039818	MTPN	ENST00000393085	protein_coding
28275	ENSG00000105889	580.895004390684	-5.93059102658936	0.939916164266739	-6.30970213307909	2.79573012399171e-10	2.03200465836343e-08	STEAP1B	ENST00000406890	protein_coding
28280	ENSG00000105894	391.136579508925	1.27025196033395	0.945566701054466	1.3433763677564	0.179150135132929	0.379740369180263	PTN	ENST00000348225	protein_coding
28282	ENSG00000105926	960.928877723453	-0.195696070235656	0.187881928924494	-1.04159070196848	0.297601481331117	0.521299321719398	MPP6	ENST00000432190	protein_coding
28291	ENSG00000105928	924.164499368135	-0.0703820821043673	0.299006531403551	-0.235386437125605	0.813908811984311	0.911527026602314	DFNA5	ENST00000342947	protein_coding
28305	ENSG00000105929	5.02161559236263	2.50875266001357	1.45483748675321	1.72442123801223	0.0846318262725869	0.232148219281064	ATP6V0A4	ENST00000310018	protein_coding
28312	ENSG00000105939	21179.0180720039	-0.929669511657066	0.231529353767527	-4.015341884427	5.93596837326707e-05	0.000856355173158188	ZC3HAV1	ENST00000242351	protein_coding
28316	ENSG00000105948	725.507959626343	0.163351299456224	0.170670676326568	0.957114033717548	0.338509700999764	0.564156612232468	TTC26	ENST00000495038	protein_coding
28326	ENSG00000105953	7228.47957570079	-0.0705266292641834	0.194317285402448	-0.362945731349204	0.716645423987348	0.855809170812005	OGDH	ENST00000439616	protein_coding
28336	ENSG00000105963	401.798593646118	0.435214711596235	0.545898671673676	0.797244496422579	0.42530904831283	0.645763366838077	ADAP1	ENST00000265846	protein_coding
28354	ENSG00000105968	8690.14432434963	-0.0323798590412534	0.127195043250956	-0.254568560327998	0.799056344518154	0.903052380869918	H2AFV	ENST00000222690	protein_coding
28362	ENSG00000105971	4674.9225615771	-0.340752145193228	0.276215659189738	-1.23364528351797	0.217335111169879	0.430112002732847	CAV2	ENST00000490906	processed_transcript
28377	ENSG00000105974	37044.5841671766	-0.484046872449268	0.149080537645624	-3.24688171973114	0.00116676868416466	0.00951909801710975	CAV1	ENST00000341049	protein_coding
28386	ENSG00000105976	6957.03734243858	-1.10823793139826	0.416600076449329	-2.66019617865591	0.00780951493923808	0.0420139795955909	MET	ENST00000456159	protein_coding
28393	ENSG00000105982	21.5678239423305	-1.19211848080794	0.534658301121279	-2.22968291768377	0.0257685007313901	0.100650603619304	RNF32	ENST00000404282	protein_coding
28407	ENSG00000105983	2078.29912245919	-0.0503946899472235	0.164105000183281	-0.307088083184181	0.758776328009469	0.881393067072553	LMBR1	ENST00000430825	processed_transcript
28428	ENSG00000105988	45.5622689570099	0.00738613360640353	0.211550414137125	0.0349142951883607	0.972148081651408	0.988335897244679	NHP2P1	ENST00000335274	processed_pseudogene
28429	ENSG00000105989	450.968045385837	0.998335473303851	1.15550278235554	0.863983616957376	0.387596890462808	0.610361550389171	WNT2	ENST00000265441	protein_coding
28433	ENSG00000105991	82.5917526432515	2.17593784785213	1.10245462110304	1.97372100964577	0.0484134748681247	0.158914597856588	HOXA1	ENST00000343060	protein_coding
28435	ENSG00000105993	6502.70870389002	0.144519764961757	0.127223817116004	1.13594897746215	0.255977918687331	0.47581725787448	DNAJB6	ENST00000441561	protein_coding
28453	ENSG00000105996	9.1339023646146	2.03662727547749	0.806912127898467	2.52397653358081	0.0116035674078387	0.0561870693702997	HOXA2	ENST00000222718	protein_coding
28455	ENSG00000105997	49.4622749835109	1.70231917117292	0.767865110264431	2.21695080088571	0.0266264537269444	0.10305714946081	HOXA3	ENST00000396352	protein_coding
28462	ENSG00000106003	297.543638682971	0.652352681949023	0.54560341798004	1.19565358363075	0.231831771787877	0.448004018525499	LFNG	ENST00000402506	protein_coding
28469	ENSG00000106004	74.947998457854	1.40203916863602	0.602151323364352	2.32838343824027	0.0198917522838748	0.0835515733376187	HOXA5	ENST00000222726	protein_coding
28471	ENSG00000106006	34.8909287894433	1.83991736990043	0.76535819330153	2.40399513065061	0.0162169892953113	0.0718772780591938	HOXA6	ENST00000222728	protein_coding
28473	ENSG00000106009	2632.25218822438	0.250216029571968	0.129039025885259	1.93907252364458	0.052492507846093	0.167654960481123	BRAT1	ENST00000340611	protein_coding
28479	ENSG00000106012	1335.68477836775	0.182012943881174	0.151967635072736	1.1977086028486	0.231030479020558	0.44689603843506	IQCE	ENST00000402050	protein_coding
28496	ENSG00000106013	5.80676865818669	1.24931380634045	0.743641456795801	1.67999483477358	0.0929583207016957	0.246962868804184	ANKRD7	ENST00000433239	processed_transcript
28503	ENSG00000106025	19.1393964288406	2.49540640809455	1.02515603024396	2.43417229619251	0.0149258884025938	0.0677744962206421	TSPAN12	ENST00000222747	protein_coding
28510	ENSG00000106028	3645.00206530814	-0.00325219513728793	0.122380581184196	-0.0265744377565345	0.978799161772691	0.991087682702724	SSBP1	ENST00000265304	protein_coding
28525	ENSG00000106031	104.393827117691	0.904328052522274	1.04732512453703	0.863464488090103	0.387882136237667	0.610766030814402	HOXA13	ENST00000518136	processed_transcript
28527	ENSG00000106034	1573.02655899006	-3.95949896454021	0.491554044968776	-8.05506333447367	7.94376655148582e-16	1.55365630535151e-13	CPED1	ENST00000310396	protein_coding
28537	ENSG00000106049	1495.52980073326	0.0185367872754361	0.273219757745001	0.0678457057001592	0.945908459670149	0.97718866217559	HIBADH	ENST00000265395	protein_coding
28541	ENSG00000106052	6805.91924275643	0.229242537689064	0.15744987441201	1.45597154996255	0.145400484517994	0.331687628450867	TAX1BP1	ENST00000418691	protein_coding
28554	ENSG00000106066	20.6884336349536	3.53402296853112	1.44529058281391	2.44519891747344	0.0144772269729358	0.0662264641921628	CPVL	ENST00000265394	protein_coding
28566	ENSG00000106069	4.56139076520572	2.79164111930927	1.41153121273807	1.97773955978918	0.0479580949853695	0.157859616816897	CHN2	ENST00000582692	processed_transcript
28599	ENSG00000106070	2568.72555750087	-1.70578517342257	0.210762892359762	-8.09338472405703	5.80292124275268e-16	1.15526029907719e-13	GRB10	ENST00000402578	protein_coding
28622	ENSG00000106077	1068.70394514015	-0.601350669479833	0.140398172117078	-4.28318018968486	1.84240846014256e-05	0.000324898160750057	ABHD11	ENST00000497897	retained_intron
28636	ENSG00000106080	2002.33475979059	0.443062209636627	0.282047513057405	1.57087791639719	0.116211009086404	0.286373072929274	FKBP14	ENST00000222803	protein_coding
28640	ENSG00000106086	781.129035520403	0.5128190013916	0.138312423597694	3.70768574544847	0.000209161990622004	0.00239995256866229	PLEKHA8	ENST00000483799	processed_transcript
28648	ENSG00000106089	867.054200923676	-0.222398915166649	0.323845986248679	-0.686742848793163	0.492244790061491	0.701354434150665	STX1A	ENST00000222812	protein_coding
28662	ENSG00000106100	804.791972392207	0.177316755501285	0.256496332388969	0.691303278490506	0.489374971949816	0.698865791339419	NOD1	ENST00000222823	protein_coding
28670	ENSG00000106105	10896.5820323832	-0.186673453430738	0.192904146386281	-0.967700575273968	0.333193930741465	0.559574422783357	GARS	ENST00000389266	protein_coding
28680	ENSG00000106123	158.643082359297	1.79232222301188	0.910660551141417	1.96815621448123	0.0490500664672407	0.16030125018627	EPHB6	ENST00000619012	protein_coding
28691	ENSG00000106125	18.5834254233952	0.42612247888426	0.334498115258007	1.27391593389272	0.202693210786792	0.410892317465119	FAM188B	ENST00000265299	protein_coding
28694	ENSG00000106133	291.213954853413	0.400909752243267	0.186187380021899	2.15325953991142	0.0312982866887718	0.115815503925393	NSUN5P2	ENST00000602348	processed_transcript
28699	ENSG00000106144	2727.6533902916	0.118354556481792	0.110575532079	1.07035032304646	0.284461650901294	0.508064161229866	CASP2	ENST00000310447	protein_coding
28706	ENSG00000106153	10367.0083652102	0.075697245988272	0.111145758760171	0.681062838858391	0.495831729675554	0.704439267796333	CHCHD2	ENST00000395422	protein_coding
28708	ENSG00000106211	11807.911204025	-0.0856918697906476	0.311604234794766	-0.275002263198019	0.783314499542887	0.895823311884206	HSPB1	ENST00000248553	protein_coding
28711	ENSG00000106236	79.961876586777	-8.13246276713945	0.859580808090593	-9.46096363552402	3.05118191024632e-21	1.09405212695066e-18	NPTX2	ENST00000265634	protein_coding
28713	ENSG00000106244	11051.7106580793	-0.208400916242413	0.11531213215822	-1.80727658349483	0.0707191652342078	0.205379605946105	PDAP1	ENST00000496335	processed_transcript
28718	ENSG00000106245	3996.04286923031	-0.130163981762417	0.121200039210633	-1.07395989811691	0.282840655356448	0.506417014533525	BUD31	ENST00000403633	protein_coding
28727	ENSG00000106246	433.627612877423	0.278112330028204	0.159635141704969	1.74217485609903	0.0814778522870019	0.225803750367456	PTCD1	ENST00000292478	protein_coding
28732	ENSG00000106261	2348.12995703177	0.0304370053690893	0.172147906642466	0.176807293000106	0.859659760323708	0.936394110860425	ZKSCAN1	ENST00000324306	protein_coding
28738	ENSG00000106263	22755.5677139807	-0.220612004313842	0.125134411669501	-1.76300029201011	0.0779004404141939	0.219595135622506	EIF3B	ENST00000431643	protein_coding
28750	ENSG00000106266	3644.13830993518	0.321888620887742	0.176814226273267	1.82049050957168	0.0686843402182005	0.201482805488733	SNX8	ENST00000222990	protein_coding
28760	ENSG00000106268	1462.69037433189	-0.0584049762055615	0.0991370473397779	-0.589133707052894	0.555771583544038	0.750588188849117	NUDT1	ENST00000356714	protein_coding
28769	ENSG00000106278	2.49039180783994	6.10360784911976	2.23927784956488	2.72570366839727	0.00641645762456163	0.0364135239606486	PTPRZ1	ENST00000393386	protein_coding
28778	ENSG00000106290	5774.78041030413	-0.20638430690546	0.110561658945673	-1.86668967229293	0.0619449368108254	0.188365140713512	TAF6	ENST00000421980	nonsense_mediated_decay
28797	ENSG00000106299	2187.44690352634	0.0350679974730351	0.115092132994222	0.304695000090022	0.760598458007925	0.882350415855396	WASL	ENST00000223023	protein_coding
28798	ENSG00000106305	2408.43364462869	-0.0293692183337804	0.132600338375151	-0.221486752550279	0.824713450411542	0.916802830163484	AIMP2	ENST00000223029	protein_coding
28802	ENSG00000106327	51.3880377592563	-0.949520079254277	0.371251781925909	-2.55761756705527	0.010539192580763	0.0524900466174577	TFR2	ENST00000490084	nonsense_mediated_decay
28815	ENSG00000106330	586.254508238995	-0.215829474571237	0.184929199323115	-1.16709246220296	0.243173031596113	0.461546061028564	MOSPD3	ENST00000223054	protein_coding
28823	ENSG00000106333	12306.1742441789	-0.450480187752677	0.368696588347145	-1.22181816157335	0.221776398958317	0.435933983297326	PCOLCE	ENST00000223061	protein_coding
28833	ENSG00000106336	12.2806847367633	-0.759734299563837	0.443383336938226	-1.71349312495631	0.086621857094077	0.235449479914337	FBXO24	ENST00000461079	protein_coding
28842	ENSG00000106344	4069.01530896037	0.0784746266500378	0.182441185122256	0.430136575781674	0.667096295169876	0.826437273654538	RBM28	ENST00000223073	protein_coding
28850	ENSG00000106346	1572.09045352914	-0.05331471239881	0.126644145206165	-0.420980474952226	0.673769339466123	0.829972720828754	USP42	ENST00000306177	protein_coding
28857	ENSG00000106348	6781.74761858748	-0.106101723277735	0.353992805467499	-0.29972847368356	0.764384277712634	0.884246204512786	IMPDH1	ENST00000469328	nonsense_mediated_decay
28874	ENSG00000106351	881.59053890157	0.47488241867291	0.180519123719385	2.63064881375732	0.00852220496451846	0.044849979845071	AGFG2	ENST00000430857	nonsense_mediated_decay
28879	ENSG00000106355	1585.26713576299	-0.164298157661653	0.0958495029821747	-1.71412633920708	0.0865055253916089	0.235252164489328	5,00 LSM	ENST00000450169	protein_coding
28889	ENSG00000106366	130635.786740667	-0.0711511986535394	0.30952888470524	-0.229869334234495	0.818193306011475	0.913398029440409	SERPINE1	ENST00000223095	protein_coding
28890	ENSG00000106367	3305.12999070458	-0.415942674771157	0.195834813383008	-2.12394654242434	0.0336746139192718	0.121965596609295	AP1S1	ENST00000337619	protein_coding
28893	ENSG00000106392	1524.73697528558	-0.342813670688768	0.215883320832211	-1.5879581125918	0.11229581126607	0.280433207612099	C1GALT1	ENST00000429911	protein_coding
28900	ENSG00000106397	10283.1350808805	-0.107113460972386	0.267421356725511	-0.400541909905611	0.688757421581235	0.839685338465387	PLOD3	ENST00000454310	protein_coding
28916	ENSG00000106399	1038.58215495497	-0.00236678531534725	0.169088826355356	-0.0139972898645191	0.988832143200634	0.995099587250755	RPA3	ENST00000223129	protein_coding
28923	ENSG00000106400	2321.29131183746	0.033155762610239	0.175493209402358	0.188929034480313	0.850148437130666	0.930698833524789	ZNHIT1	ENST00000305105	protein_coding
28927	ENSG00000106404	334.611556228931	-0.0574117557745547	0.182316980272589	-0.31490076069007	0.752837004020027	0.877951166161159	CLDN15	ENST00000308344	protein_coding
28935	ENSG00000106415	295.826037005542	0.378802241943418	0.411525103800178	0.920483922962209	0.357319930641815	0.58259802863418	GLCCI1	ENST00000223145	protein_coding
28947	ENSG00000106443	1708.25194385312	0.0828800747653434	0.191568546967961	0.432639261909759	0.665276861516896	0.825323861069917	PHF14	ENST00000521747	nonsense_mediated_decay
28962	ENSG00000106459	1548.38432507988	-0.161077017366233	0.12576439039727	-1.28078398708423	0.200269550007657	0.407779585355359	NRF1	ENST00000477428	processed_transcript
28969	ENSG00000106460	1072.90814736926	0.359372141299063	0.172617275251752	2.08190136691093	0.0373514799119456	0.13171414282754	TMEM106B	ENST00000396668	protein_coding
28977	ENSG00000106462	3715.22964751279	-0.0989570027572256	0.172916061681543	-0.572283463981925	0.567129950601751	0.760008701637019	EZH2	ENST00000492143	nonsense_mediated_decay
28987	ENSG00000106477	666.512941559409	-0.0841376179853141	0.157527999644926	-0.534112146253132	0.593263946706819	0.778247083788422	CEP41	ENST00000223208	protein_coding
29006	ENSG00000106479	192.143579551953	0.383659194418092	0.231785517827223	1.65523367471162	0.0978771068855511	0.255394551550727	ZNF862	ENST00000223210	protein_coding
29012	ENSG00000106483	3.45307325602412	-3.14881598921188	2.00811915190054	-1.56804240736002	0.116871235807125	0.287454872202412	SFRP4	ENST00000436072	protein_coding
29015	ENSG00000106484	3537.26085364093	2.40548147315024	0.534462346839766	4.50075012276106	6.77140714227114e-06	0.000140753674646204	MEST	ENST00000341441	protein_coding
29033	ENSG00000106511	38.3022722964893	-6.58407447525974	2.97073989640971	-2.21630795857184	0.026670418349176	0.103143516153905	MEOX2	ENST00000262041	protein_coding
29034	ENSG00000106524	965.75157097279	-0.210430369754698	0.189330422435644	-1.11144509713554	0.26637680992642	0.487439881666837	ANKMY2	ENST00000306999	protein_coding
29040	ENSG00000106526	4.34776319971205	0.620187015019848	0.886278023219205	0.699765760598642	0.484073600787256	0.694614783388049	ACTR3C	ENST00000478393	protein_coding
29046	ENSG00000106537	394.033778819827	-2.13131668463594	0.685322831187748	-3.10994554339028	0.00187121839018751	0.0138436700297435	TSPAN13	ENST00000262067	protein_coding
29048	ENSG00000106538	288.659138731389	-3.46734274898606	1.21843473646935	-2.84573530711489	0.00443090090426708	0.0273926442685063	RARRES2	ENST00000478771	retained_intron
29053	ENSG00000106546	2164.19107855122	-0.85526565165426	0.345031694816414	-2.47880314911166	0.0131824036852343	0.061718092192082	AHR	ENST00000242057	protein_coding
29058	ENSG00000106554	4865.22393849999	0.0205234172888866	0.125787610964447	0.163159289945394	0.870393018539682	0.941980753602431	CHCHD3	ENST00000262570	protein_coding
29066	ENSG00000106560	85.3612787183018	-2.19560803055762	0.946758158380631	-2.31908012740346	0.0203906920775633	0.0849013643035992	GIMAP2	ENST00000487388	retained_intron
29069	ENSG00000106565	13.0059379897102	-8.57401559564473	2.37290494784536	-3.6132992193514	0.0003023254788652	0.00323111294202976	TMEM176B	ENST00000492607	protein_coding
29075	ENSG00000106571	3862.12328895424	-0.526440039155456	0.362339113325157	-1.45289321465839	0.146253405198732	0.332927283826634	GLI3	ENST00000395925	protein_coding
29081	ENSG00000106588	266.128950857322	-0.000635820794381379	0.185062505771691	-0.00343570833935309	0.997258706753689	0.998968422114546	PSMA2	ENST00000223321	protein_coding
29086	ENSG00000106591	2013.67873432231	-0.249912789399964	0.163709915382875	-1.52655866210353	0.126870792855602	0.303851523710944	MRPL32	ENST00000223324	protein_coding
29090	ENSG00000106603	1952.44523179077	0.0926889701148304	0.089123501923731	1.04000592564406	0.298337147651711	0.522126858891542	COA1	ENST00000415076	nonsense_mediated_decay
29109	ENSG00000106605	1299.31138105588	-0.0099419352654168	0.163067872747928	-0.0609680809461785	0.951384629463482	0.979615627370411	BLVRA	ENST00000265523	protein_coding
29114	ENSG00000106608	3632.46425555764	-0.88708811723796	0.164075390810569	-5.40658847652624	6.42365026488711e-08	2.56166016574213e-06	URGCP	ENST00000497914	processed_transcript
29127	ENSG00000106609	5973.00835904283	-0.254952789866265	0.146855207204971	-1.73608273563238	0.0825492065379142	0.227892163410328	TMEM248	ENST00000341567	protein_coding
29134	ENSG00000106610	439.620112113088	0.502583146880778	0.169401108959442	2.9668232396348	0.00300893889883217	0.0201538952271094	STAG3L4	ENST00000416602	processed_transcript
29137	ENSG00000106615	5139.10093255723	-0.108404629342337	0.122042582306008	-0.888252504117986	0.374404941958762	0.598791846662267	RHEB	ENST00000262187	protein_coding
29144	ENSG00000106617	1500.01614182668	0.12843594316076	0.179777630644728	0.714415596090331	0.474970230843962	0.688346887596968	PRKAG2	ENST00000287878	protein_coding
29160	ENSG00000106624	9347.26545919647	-0.40557174136093	0.872702559597235	-0.464730780150465	0.642124263087412	0.810291594583998	AEBP1	ENST00000223357	protein_coding
29170	ENSG00000106628	10812.3388633367	-0.176554315856811	0.128164104949931	-1.37756445867417	0.168337800544645	0.364531398179918	POLD2	ENST00000406581	protein_coding
29188	ENSG00000106631	2.90388815965459	4.55012892762839	1.02920129954233	4.42102913166915	9.82319278695429e-06	0.000191601241721246	MYL7	ENST00000446581	protein_coding
29198	ENSG00000106633	48.345187038174	0.29734256482159	0.694383118866455	0.428211108166032	0.668497429694913	0.827420816832872	GCK	ENST00000459642	retained_intron
29207	ENSG00000106635	5151.53536443438	-0.0050252034421977	0.121598589456847	-0.041326165580079	0.967035873768039	0.986664601548212	BCL7B	ENST00000486818	retained_intron
29221	ENSG00000106636	9126.34518827247	-0.152007920129479	0.0977877471372829	-1.55446796331321	0.120072832711618	0.292785551734982	YKT6	ENST00000496112	protein_coding
29228	ENSG00000106638	2457.5295054612	-0.0515723089738712	0.258749731908285	-0.199313477905945	0.842017536840235	0.925481290267883	TBL2	ENST00000305632	protein_coding
29250	ENSG00000106665	4402.16394042842	-0.873690990221025	0.303572427248501	-2.87803144093133	0.00400165254092252	0.0253434067604966	CLIP2	ENST00000361545	protein_coding
29259	ENSG00000106682	21381.1773295738	-0.156187634193286	0.138030566326438	-1.13154381924295	0.257826271012228	0.478013994705022	EIF4H	ENST00000265753	protein_coding
29264	ENSG00000106683	4773.06714452189	-0.689673469209117	0.246166350431452	-2.80165614837421	0.00508410304441218	0.030425422224613	LIMK1	ENST00000418310	protein_coding
29272	ENSG00000106686	13.092338014586	0.0137200885382005	0.694274542502158	0.0197617623840181	0.984233421119338	0.993751359278884	SPATA6L	ENST00000485616	nonsense_mediated_decay
29285	ENSG00000106688	188.42110052195	-2.00564837037905	1.12711589324075	-1.77945176925177	0.0751657254896498	0.214140889958559	SLC1A1	ENST00000262352	protein_coding
29288	ENSG00000106689	107.921281066936	-2.97081768618487	1.00651765950071	-2.95158029086005	0.00316152339207882	0.0210253521660537	LHX2	ENST00000560961	protein_coding
29292	ENSG00000106692	1654.34106214648	0.126889939433586	0.104119794329704	1.2186917987158	0.222961191916824	0.437476731275068	FKTN	ENST00000602661	protein_coding
29301	ENSG00000106701	382.091206522766	-0.138861388684947	0.175166685131229	-0.792738576864184	0.427930149563439	0.647433413211608	FSD1L	ENST00000495708	protein_coding
29309	ENSG00000106714	0.865954912864468	-0.820727818060397	2.53181479477441	-0.324165819614593	0.745812498011396	0.87357833529297	CNTNAP3	ENST00000297668	protein_coding
29321	ENSG00000106723	5860.52989553889	0.221968997352036	0.0924897517684913	2.3999307286243	0.016398174706953	0.0725906030134543	SPIN1	ENST00000375859	protein_coding
29327	ENSG00000106733	129.741292787895	-0.0951874105356189	0.349649504991771	-0.272236651780357	0.785440061646701	0.89715728623664	NMRK1	ENST00000376811	protein_coding
29334	ENSG00000106771	5230.56157336331	0.0890355342123321	0.178479891022433	0.498854709638642	0.61788174227059	0.79499478519284	TMEM245	ENST00000374586	protein_coding
29339	ENSG00000106772	2542.6331585066	-2.10240291774598	0.702125912657349	-2.99433887832024	0.00275040278013749	0.0187788528758737	PRUNE2	ENST00000376717	protein_coding
29354	ENSG00000106780	580.624644998633	0.430380321794578	0.166020319757125	2.59233521790702	0.00953268358698029	0.048726590126158	MEGF9	ENST00000373930	protein_coding
29355	ENSG00000106785	6931.89516756597	-0.804908007503944	0.563378474705861	-1.42871629578	0.153085792140733	0.342358392111821	TRIM14	ENST00000375098	protein_coding
29361	ENSG00000106789	222.640831709804	2.08452926585539	0.40065258556511	5.2028349272106	1.9627119621184e-07	6.78871143939151e-06	CORO2A	ENST00000343933	protein_coding
29363	ENSG00000106799	3345.35993288601	-0.366238224557783	0.220962218961455	-1.65746988910204	0.0974245116941185	0.254491372582232	TGFBR1	ENST00000547314	protein_coding
29373	ENSG00000106803	3087.69809649355	-0.0486116671678395	0.120714851961197	-0.402698312412009	0.687170175555952	0.838666446925887	SEC61B	ENST00000498603	protein_coding
29376	ENSG00000106804	110.281326819608	-0.491162653358742	0.356430355678807	-1.3780045541389	0.168201882070628	0.36433379011931	C5	ENST00000223642	protein_coding
29381	ENSG00000106819	3.18530172434716	0.2076793056905	1.46972341495404	0.141305026222907	0.887628979106105	0.950213955141998	ASPN	ENST00000375544	protein_coding
29383	ENSG00000106823	16.6804015750944	-3.18797598805441	1.01491576369011	-3.14112372879432	0.00168300914715326	0.0127718725897197	ECM2	ENST00000344604	protein_coding
29387	ENSG00000106829	3560.95303607535	1.50973580046718	0.368082310417416	4.10162552705967	4.1025784353172e-05	0.000627758694576204	TLE4	ENST00000376552	protein_coding
29415	ENSG00000106853	2179.41947533582	-0.304390643062416	0.174615949805585	-1.74320068356483	0.0812985661151434	0.225539310303185	PTGR1	ENST00000466771	nonsense_mediated_decay
29423	ENSG00000106868	785.242742685542	0.151185335052481	0.178986781570654	0.844673186063194	0.398293334489411	0.619855526490538	SUSD1	ENST00000355396	protein_coding
29433	ENSG00000106948	604.923403344014	0.294203107284877	0.136894274545763	2.14912645734155	0.0316243769973592	0.116620988467807	AKNA	ENST00000374088	protein_coding
29442	ENSG00000106976	1887.0532186884	1.17424344966196	0.295132613675538	3.97869769470106	6.92937801747081e-05	0.000973098163628375	DNM1	ENST00000635766	processed_transcript
29471	ENSG00000106991	13497.5466519561	-0.292960366816921	0.247134508087179	-1.1854288139865	0.23584794481328	0.452796063244057	ENG	ENST00000373203	protein_coding
29476	ENSG00000106992	463.973499892405	0.159112081578762	0.13870656291287	1.14711285635929	0.251334981074365	0.470725235730295	AK1	ENST00000373176	protein_coding
29482	ENSG00000106993	547.168399691218	0.370239473597238	0.148397939075255	2.49490980740294	0.0125989149542475	0.0596376361552655	CDC37L1	ENST00000381858	protein_coding
29485	ENSG00000107020	397.327878590401	-0.58035650450569	0.149895001696374	-3.87175354706793	0.000108055178362569	0.00140380380875139	PLGRKT	ENST00000223864	protein_coding
29489	ENSG00000107021	1934.31473076476	0.199757649965236	0.142003824271768	1.40670612914577	0.159514547534802	0.351825378737829	TBC1D13	ENST00000372648	protein_coding
29493	ENSG00000107036	2038.26779268235	0.666274539646973	0.109666023265118	6.07548737347987	1.23611706778959e-09	7.5123792645269e-08	RIC1	ENST00000251879	protein_coding
29500	ENSG00000107077	685.491318090365	0.353662586104366	0.161351669971655	2.19187434605725	0.0283885809306687	0.107983014523056	KDM4C	ENST00000438023	nonsense_mediated_decay
29514	ENSG00000107099	5.64879133279342	0.630208169894211	1.47830447644459	0.42630471593369	0.669885821960348	0.827835640083569	DOCK8	ENST00000469197	nonsense_mediated_decay
29531	ENSG00000107104	694.623817382208	-0.96224988514131	0.526524076810094	-1.82755153566961	0.0676168849982504	0.199439219063937	KANK1	ENST00000382303	protein_coding
29541	ENSG00000107130	6205.08606201692	-0.398433290663241	0.260740878623962	-1.52808141464407	0.126492325287298	0.303248928708595	NCS1	ENST00000372398	protein_coding
29544	ENSG00000107140	2018.25145315071	0.219327463130179	0.146278865107699	1.49937903174664	0.133775330094239	0.31440271484023	TESK1	ENST00000336395	protein_coding
29550	ENSG00000107159	36.5590636522844	-6.02604910562827	1.87409737648786	-3.21544076696877	0.0013024437081365	0.010427806185192	CA9	ENST00000378357	protein_coding
29554	ENSG00000107164	6355.26972402245	-0.0912985634200339	0.0734890696460113	-1.24234207698926	0.214110376929039	0.426318431212526	FUBP3	ENST00000467100	processed_transcript
29560	ENSG00000107175	3931.60888691108	-0.469009063231729	0.0981869854159798	-4.77669276885039	1.78201719866679e-06	4.5424547407722e-05	CREB3	ENST00000353704	protein_coding
29562	ENSG00000107185	3210.36167920994	0.0945790881043289	0.112744733833292	0.838878100011095	0.401537718318758	0.62292201268458	RGP1	ENST00000378078	protein_coding
29564	ENSG00000107186	1785.85693040723	0.139410348569722	0.127547948316696	1.09300345799034	0.274392281480744	0.496657878493751	MPDZ	ENST00000319217	protein_coding
29583	ENSG00000107187	3.32412241321098	-0.0884000303127183	1.31386457876552	-0.0672824518914859	0.946356846591352	0.977196705980504	LHX3	ENST00000371746	protein_coding
29586	ENSG00000107201	11865.3044962409	-3.3084551248939	0.785294321978593	-4.21301292050357	2.51986642756206e-05	0.00041798308652714	DDX58	ENST00000379868	protein_coding
29588	ENSG00000107223	8202.25695277193	-0.136568646334406	0.0777283358527198	-1.75699948848998	0.0789178963876126	0.221414811699034	EDF1	ENST00000371649	protein_coding
29591	ENSG00000107249	1701.33203773528	-0.141506086050913	0.366729439705115	-0.385859630371364	0.69960062991474	0.846630591311179	GLIS3	ENST00000324333	protein_coding
29608	ENSG00000107262	3823.03794053847	-0.266758683998814	0.229939098967449	-1.1601275520201	0.245996878060945	0.464587644079375	BAG1	ENST00000493917	processed_transcript
29620	ENSG00000107263	6293.35039746465	-0.135379048628943	0.184662391845058	-0.733116512118687	0.46348736995307	0.678008246220871	RAPGEF1	ENST00000372189	protein_coding
29627	ENSG00000107281	1406.68396396311	0.203357186372722	0.277747481380642	0.732165726082782	0.464067421036133	0.678535106428791	NPDC1	ENST00000371600	protein_coding
29633	ENSG00000107282	45.8765848815615	-2.16772067193266	0.862806780081336	-2.51240569960324	0.0119911147800364	0.0574558671219827	APBA1	ENST00000265381	protein_coding
29636	ENSG00000107290	5485.92429307108	0.0656588430507137	0.147809477300185	0.444212673300831	0.65688883042018	0.820234123940554	SETX	ENST00000477049	processed_transcript
29641	ENSG00000107295	4.30663321722539	-0.270786212242611	0.979700806089666	-0.276396845403665	0.78224327939212	0.895086486522579	SH3GL2	ENST00000467085	processed_transcript
29643	ENSG00000107317	1.29075204351733	-2.57165197004727	2.6646647063549	-0.965094018738715	0.334497722525471	0.560815461534677	PTGDS	ENST00000457950	protein_coding
29652	ENSG00000107331	1313.75842937946	1.55906755542421	0.373494526773128	4.17427149172452	2.9894109692743e-05	0.000480674047780025	ABCA2	ENST00000341511	protein_coding
29676	ENSG00000107338	1264.65643781983	-0.630803297695446	0.166891149628024	-3.77972887778301	0.000156999219036366	0.00189413366896895	SHB	ENST00000377707	protein_coding
29677	ENSG00000107341	4721.25068276105	0.077460142860361	0.0795638941659213	0.97355897008795	0.330275566901914	0.55646867776081	UBE2R2	ENST00000263228	protein_coding
29678	ENSG00000107362	658.92694335106	-0.100385314688404	0.139474357606658	-0.719740290695641	0.471684914181291	0.685016149837742	ABHD17B	ENST00000377041	protein_coding
29680	ENSG00000107371	1734.95831330315	-0.0958424158337164	0.0878719660167486	-1.09070526333107	0.27540259389206	0.49777462866452	EXOSC3	ENST00000465229	nonsense_mediated_decay
29688	ENSG00000107372	4495.17555641583	0.394103897646015	0.117206748632372	3.36246762447231	0.000772491839664343	0.00681960994605608	ZFAND5	ENST00000488164	processed_transcript
29696	ENSG00000107404	7852.20920951723	0.0458197274303056	0.243680323884499	0.188032118063104	0.850851473643149	0.931042093685911	DVL1	ENST00000378891	protein_coding
29705	ENSG00000107438	8147.91588574874	0.259454290618645	0.18906132737314	1.37232872646966	0.169961126818942	0.366825950539003	PDLIM1	ENST00000329399	protein_coding
29710	ENSG00000107443	739.300450600737	-0.148567309502847	0.155394195680028	-0.956067302595794	0.339038232898132	0.564774954902857	CCNJ	ENST00000403870	protein_coding
29713	ENSG00000107485	35.1939183641127	1.50895583259281	2.09132071983577	0.721532483411395	0.470581962389473	0.684319698111128	GATA3	ENST00000481743	processed_transcript
29717	ENSG00000107518	10.3922067581247	-0.245834692014493	0.882766460336933	-0.278482138889444	0.780642274083018	0.894145657489328	ATRNL1	ENST00000616894	nonsense_mediated_decay
29727	ENSG00000107521	2610.42651759815	0.030563219423398	0.11903248191148	0.256763691158913	0.797361200803594	0.902293904920469	HPS1	ENST00000361490	protein_coding
29742	ENSG00000107537	372.856722693804	-0.580247652156365	0.176186325776224	-3.29337506528935	0.000989923247039947	0.00834857261341333	PHYH	ENST00000396913	protein_coding
29749	ENSG00000107551	156.861716583257	-1.66412899762335	0.328415446286228	-5.06714594712758	4.0382466188921e-07	1.27388325159596e-05	RASSF4	ENST00000489171	retained_intron
29761	ENSG00000107554	4237.05550479343	0.358422457478711	0.253940314766277	1.41144370010173	0.158113825196807	0.349713255400855	DNMBP	ENST00000543621	protein_coding
29765	ENSG00000107560	1215.69667397556	-0.192279398422535	0.122518856150737	-1.56938617012528	0.116557984586952	0.286848373416115	RAB11FIP2	ENST00000355624	protein_coding
29769	ENSG00000107562	19916.091616607	-0.0328733461109531	0.589798557473892	-0.0557365658060435	0.955551669464708	0.981651161152886	CXCL12	ENST00000374429	protein_coding
29777	ENSG00000107566	6568.5981301068	-0.175598451210614	0.104198380145715	-1.68523206373314	0.091943807123543	0.24508475609663	ERLIN1	ENST00000421367	protein_coding
29780	ENSG00000107581	26670.721832789	-0.220738593053088	0.0980294797091481	-2.25175726432513	0.0243376156867732	0.0964982425147878	EIF3A	ENST00000369144	protein_coding
29783	ENSG00000107611	74.3141064480167	-2.34683827036167	0.508206881949343	-4.6178797527492	3.87680781303089e-06	8.74869292682631e-05	CUBN	ENST00000377833	protein_coding
29787	ENSG00000107614	400.301475008401	0.0845172962351558	0.188493028749725	0.448384201770003	0.653875941396244	0.818529844170691	TRDMT1	ENST00000354631	nonsense_mediated_decay
29799	ENSG00000107625	2415.41382693523	0.0371296760062796	0.0775319891107941	0.478894923658168	0.632013382484875	0.803601297608547	DDX50	ENST00000373585	protein_coding
29805	ENSG00000107643	1888.5294506664	0.155344225039601	0.160169104156066	0.969876343244302	0.332108133189533	0.558701575959623	MAPK8	ENST00000432379	protein_coding
29821	ENSG00000107651	3957.86076484191	-0.157298084476803	0.0589263715046673	-2.66940048165606	0.00759867874846482	0.0411983782787181	SEC23IP	ENST00000369075	protein_coding
29829	ENSG00000107669	1334.81565758207	0.615971389506747	0.133607378006927	4.61030969019399	4.02069562801561e-06	9.0293575930196e-05	ATE1	ENST00000369043	protein_coding
29838	ENSG00000107672	1796.94252048101	0.239885910171159	0.160867790072172	1.49119913976276	0.135909219472	0.317510147434097	NSMCE4A	ENST00000369023	protein_coding
29849	ENSG00000107679	824.601537446635	0.323532536346673	0.154788099228358	2.09016415318446	0.0366030564267764	0.129754186186467	PLEKHA1	ENST00000494222	processed_transcript
29857	ENSG00000107719	156.658795677114	-0.522226932065917	0.619738128454967	-0.84265741946175	0.399420067830354	0.620798735591409	PALD1	ENST00000263563	protein_coding
29858	ENSG00000107731	189.649644940229	-0.909775158611228	0.702484251092891	-1.29508264020986	0.19529172278671	0.401404998952257	UNC5B	ENST00000335350	protein_coding
29860	ENSG00000107736	7.27027331306533	-1.17754213406942	0.83873840818823	-1.40394445106317	0.160335391590087	0.35321069165156	CDH23	ENST00000224721	protein_coding
29874	ENSG00000107738	1370.03457805248	0.283478882215994	0.476009072866758	0.595532518968065	0.551487568705063	0.747203103019377	C10orf54	ENST00000394957	protein_coding
29877	ENSG00000107742	6.04574174618715	-0.618033263007041	0.6884273473276	-0.897746531142579	0.369320696239678	0.594283130807811	SPOCK2	ENST00000373109	protein_coding
29886	ENSG00000107745	3296.92169204876	0.0290292863328237	0.0931275354128984	0.311715393348669	0.755256828255866	0.879336495086941	MICU1	ENST00000476605	nonsense_mediated_decay
29897	ENSG00000107758	3000.34937827825	0.0124280541651671	0.117390747612983	0.105869111645325	0.915686201640605	0.963078823102843	PPP3CB	ENST00000360663	protein_coding
29903	ENSG00000107771	2510.1392955682	-0.149073327513097	0.147293456641982	-1.01208384209111	0.311497967334836	0.536482817793015	CCSER2	ENST00000359979	protein_coding
29913	ENSG00000107779	2284.01896530891	0.0579658046139618	0.162704434166138	0.356264443013106	0.721642535020973	0.85880233673946	BMPR1A	ENST00000372037	protein_coding
29917	ENSG00000107789	1598.09254456587	-0.0980558376123569	0.152419400554263	-0.643329112014505	0.520010570065811	0.722940704645935	MINPP1	ENST00000371996	protein_coding
29921	ENSG00000107796	2162.23093004886	-0.640277190256761	0.824193800225886	-0.776852713623035	0.437245672256884	0.655839443866364	ACTA2	ENST00000224784	protein_coding
29927	ENSG00000107798	2660.49964852837	-0.373362720065339	0.297807778794643	-1.25370371981719	0.209949715384622	0.420995263005384	LIPA	ENST00000336233	protein_coding
29935	ENSG00000107815	1583.24639663371	0.104523732668569	0.170022496196038	0.614764134200523	0.538710498386437	0.737500328494165	C10orf2	ENST00000476766	processed_transcript
29940	ENSG00000107816	5267.93532829942	-0.424143939203551	0.15249800896984	-2.78130804506069	0.00541403375297589	0.0319379002362279	LZTS2	ENST00000426584	protein_coding
29947	ENSG00000107819	2140.10739166358	0.795506309855804	0.189131616442058	4.20609903738391	2.59816411603904e-05	0.000428844747575178	SFXN3	ENST00000393459	protein_coding
29954	ENSG00000107821	181.320121471198	0.297657246101969	0.493195441747904	0.603527974725518	0.546157511170186	0.74348473141707	KAZALD1	ENST00000370200	protein_coding
29960	ENSG00000107829	781.934873384689	-0.378046332176312	0.153324498535214	-2.46566162477608	0.0136760460200356	0.0632473031115749	FBXW4	ENST00000470093	processed_transcript
29965	ENSG00000107833	2031.11523376208	0.375798526592103	0.157859868129067	2.38058305157615	0.0172852641377803	0.0752330175259722	NPM3	ENST00000370110	protein_coding
29969	ENSG00000107854	4974.84792197523	-0.0258647286834115	0.138785439881598	-0.186364857188747	0.852158649510398	0.932045815229624	TNKS2	ENST00000371627	protein_coding
29970	ENSG00000107859	9.35324211463596	-1.70213174564678	0.780191388733052	-2.18168486633884	0.0291327985954314	0.109939138569042	PITX3	ENST00000370002	protein_coding
29972	ENSG00000107862	8534.14593773113	0.0314741953824845	0.0987196650638372	0.318823968478131	0.749860001811691	0.876337013361765	GBF1	ENST00000369983	protein_coding
29974	ENSG00000107863	7269.38740916655	-0.310356241077412	0.185463469277053	-1.67340901303744	0.0942468047441991	0.249230766577254	ARHGAP21	ENST00000396432	protein_coding
29994	ENSG00000107864	289.953367448217	-0.0394666607460352	0.332190483792494	-0.118807318907691	0.905428010107659	0.958381212938402	CPEB3	ENST00000412050	protein_coding
29997	ENSG00000107872	518.609434298114	0.29934399930852	0.189911817178341	1.57622629152884	0.114973661437644	0.284511542692601	FBXL15	ENST00000432590	protein_coding
30004	ENSG00000107874	2463.66969834555	-0.111618321875136	0.134611817453878	-0.829186649332477	0.406998798352927	0.628063485782764	CUEDC2	ENST00000465409	processed_transcript
30008	ENSG00000107882	1319.03968080521	-0.0617344078399833	0.151864466137852	-0.406509892735178	0.684367989666753	0.837127565739785	SUFU	ENST00000369902	protein_coding
30012	ENSG00000107890	1038.04547980739	-0.249250774896974	0.170713187548035	-1.46005577235701	0.144274746467268	0.330064535888645	ANKRD26	ENST00000445828	protein_coding
30018	ENSG00000107897	1422.03389226185	0.52222539893871	0.154339317639461	3.3836186846351	0.000715372810497822	0.00639938904160089	ACBD5	ENST00000396271	protein_coding
30026	ENSG00000107902	619.655967391193	-0.642824124830235	0.364050808678848	-1.7657538714529	0.0774371504959213	0.218546878626427	LHPP	ENST00000392757	protein_coding
30035	ENSG00000107929	7919.35123071138	0.124638466112737	0.100359301956032	1.24192240961721	0.214265190995028	0.426508264162383	LARP4B	ENST00000614908	protein_coding
30047	ENSG00000107937	8229.33873031268	-0.0688132757625605	0.146518494792315	-0.469655901530392	0.638600878816268	0.807455733579382	GTPBP4	ENST00000360803	protein_coding
30052	ENSG00000107938	1465.63489737159	0.394714106601627	0.0823949846613155	4.79051131842671	1.6635683854952e-06	4.28622877192141e-05	EDRF1	ENST00000419769	nonsense_mediated_decay
30065	ENSG00000107949	5736.71576415917	-0.00579908599634894	0.0787921018684333	-0.0735998388015111	0.941328799410564	0.97505572068631	BCCIP	ENST00000278100	protein_coding
30070	ENSG00000107951	1370.06146637168	0.190382795872953	0.176937085006526	1.07599147949076	0.281931067056939	0.505247996492796	MTPAP	ENST00000263063	protein_coding
30076	ENSG00000107954	89.5070121489143	-3.02628264070408	0.949664889582274	-3.18668477049335	0.00143913531993707	0.0112710437834459	NEURL1	ENST00000369780	protein_coding
30080	ENSG00000107957	8214.81024469718	-0.382717468142915	0.139271294084	-2.74799965534954	0.00599600721135402	0.0345561476413261	SH3PXD2A	ENST00000369774	protein_coding
30084	ENSG00000107959	7225.40825103758	0.270918212358901	0.154371190277093	1.75497909857797	0.0792628829959054	0.221981471592542	PITRM1	ENST00000490510	processed_transcript
30095	ENSG00000107960	421.69849643354	-0.198180369419932	0.194697959208706	-1.01788621835267	0.308732031824484	0.533713212749855	OBFC1	ENST00000224950	protein_coding
30099	ENSG00000107968	367.775380951816	-0.481873924275712	0.346613167529366	-1.39023548271543	0.164457381999258	0.359274468189445	MAP3K8	ENST00000263056	protein_coding
30106	ENSG00000107984	11526.6563061658	1.34839097925992	0.617092914237252	2.18506961942121	0.0288837423910764	0.10934450709161	1,00 DKK	ENST00000373970	protein_coding
30110	ENSG00000108001	268.937740986079	-1.84987223350722	0.892430765584273	-2.07284677405324	0.0381865418211707	0.133693288973257	EBF3	ENST00000368648	protein_coding
30113	ENSG00000108010	5140.89410561108	-0.0167960347456985	0.08245055651423	-0.203710386633954	0.838579825034513	0.923876143859369	GLRX3	ENST00000331244	protein_coding
30119	ENSG00000108018	1.89676091192206	-0.0679575286997926	3.1044054320054	-0.0218906744586815	0.982535163697994	0.992929166185508	SORCS1	ENST00000263054	protein_coding
30129	ENSG00000108021	7203.21561860314	-0.112503024809371	0.132733196075428	-0.847587703270844	0.396667624942462	0.618712918365266	FAM208B	ENST00000328090	protein_coding
30142	ENSG00000108039	3493.23296291477	0.0607583977546155	0.107201200707316	0.56676975028013	0.570870624951531	0.762695784499796	XPNPEP1	ENST00000488118	retained_intron
30171	ENSG00000108055	7686.46149566715	0.110300076198864	0.086793391197798	1.27083496423703	0.203787367149361	0.412444159628537	SMC3	ENST00000361804	protein_coding
30173	ENSG00000108061	3266.37509731557	-0.458849023427082	0.101000092904399	-4.54305545898263	5.54446570587926e-06	0.000119273626886132	SHOC2	ENST00000369452	protein_coding
30180	ENSG00000108064	3482.93556915751	-0.0733707293415567	0.139000540328648	-0.527844921811682	0.597606975373544	0.781527959892191	TFAM	ENST00000487519	protein_coding
30184	ENSG00000108091	4510.57106376647	0.0337525384751068	0.174961085312823	0.192914546767692	0.847025892355409	0.928603498172354	CCDC6	ENST00000263102	protein_coding
30187	ENSG00000108094	3877.15242358426	-0.0554051389802364	0.10584019272437	-0.523479195890381	0.600640824806297	0.783379345387705	CUL2	ENST00000374746	protein_coding
30197	ENSG00000108100	4557.07167231079	-0.0715673472326791	0.0773017192137073	-0.925818312459842	0.354540408771456	0.579956079250996	CCNY	ENST00000490012	protein_coding
30207	ENSG00000108106	16768.3554741644	-0.330969080756884	0.107197179699054	-3.08747936919655	0.00201861783070821	0.0147315278188115	UBE2S	ENST00000264552	protein_coding
30211	ENSG00000108107	16616.3201036801	-0.0866907791724472	0.109712701631831	-0.790161739552821	0.429433317240577	0.648525144982052	RPL28	ENST00000344063	protein_coding
30223	ENSG00000108175	8840.71509714326	-0.658611166937442	0.239054042458791	-2.75507228475744	0.00586791699308105	0.0339635098706338	ZMIZ1	ENST00000334512	protein_coding
30228	ENSG00000108176	7.22592441672669	4.04529753374105	1.16174280326536	3.48209390440875	0.000497509193760576	0.00481052260429889	DNAJC12	ENST00000225171	protein_coding
30233	ENSG00000108179	15669.5846653592	-1.80208500205484	0.218930526923274	-8.2313098469196	1.85177294957065e-16	3.86786827544301e-14	PPIF	ENST00000498681	processed_transcript
30238	ENSG00000108187	238.274277881821	-0.222578680465656	0.277873260558292	-0.801007912810536	0.423127064983469	0.64409857086721	PBLD	ENST00000336578	protein_coding
30245	ENSG00000108219	2612.79095211568	0.577034294472604	0.235092360090396	2.45450041103304	0.0141080503238008	0.0648686887510689	TSPAN14	ENST00000429989	protein_coding
30255	ENSG00000108231	2.37556476253887	1.80614651229355	1.15323958560691	1.56615029074208	0.11731343691156	0.288158012372009	LGI1	ENST00000371418	protein_coding
30285	ENSG00000108239	827.961928305588	-0.242867462235314	0.154123130985869	-1.57580150806553	0.115071554755588	0.284615045749853	TBC1D12	ENST00000225235	protein_coding
30288	ENSG00000108256	6781.03452211699	0.151594588994033	0.0896793087935027	1.6904076428945	0.0909499938760375	0.243309894087176	NUFIP2	ENST00000225388	protein_coding
30290	ENSG00000108262	3958.11745214403	0.473004303064094	0.156378762380779	3.0247349183666	0.00248851129519726	0.0173712998795102	GIT1	ENST00000225394	protein_coding
30305	ENSG00000108298	26062.007175718	0.0041890285281074	0.0863841010349411	0.0484930499700749	0.961323303247676	0.984073900011324	RPL19	ENST00000225430	protein_coding
30313	ENSG00000108306	545.667562171697	0.549120352253059	0.250407394791414	2.19290789199923	0.0283140160044792	0.107737485023057	FBXL20	ENST00000264658	protein_coding
30318	ENSG00000108309	6.57649323276596	1.00259488195471	0.700064022496445	1.43214741757394	0.152101636503436	0.340979224576071	RUNDC3A	ENST00000590834	retained_intron
30326	ENSG00000108312	9012.22239379179	0.122854032122787	0.161069189731835	0.762740734757077	0.445618031971778	0.662957357018245	UBTF	ENST00000343638	protein_coding
30340	ENSG00000108342	87.0444008425407	-4.89849242639876	2.47250941420526	-1.98118251775121	0.0475708090232776	0.156920942245752	CSF3	ENST00000583218	protein_coding
30349	ENSG00000108344	14265.2064250604	0.22290131882466	0.0532320187838776	4.18735422621563	2.82225172217194e-05	0.000461733258941499	PSMD3	ENST00000264639	protein_coding
30354	ENSG00000108349	7757.14998804694	0.122865315050716	0.108237169924138	1.13514899860031	0.256312894459587	0.476275316237999	CASC3	ENST00000418132	retained_intron
30365	ENSG00000108352	313.157279511208	0.275044311288535	0.172529296095618	1.59418903057543	0.110893702674183	0.278137804811843	RAPGEFL1	ENST00000456989	protein_coding
30377	ENSG00000108370	85.2755100846521	1.17658881776703	0.480037121872968	2.45103714724461	0.0142445251981668	0.0653983600327273	RGS9	ENST00000638125	processed_transcript
30389	ENSG00000108379	216.743328393935	1.00761293716599	0.270466430368856	3.72546395422095	0.000194956311400568	0.00226840999646934	WNT3	ENST00000225512	protein_coding
30393	ENSG00000108381	10.0699904009009	-5.69880646933715	1.62147840518364	-3.51457438539968	0.000440459295679391	0.00436482786146772	ASPA	ENST00000577034	protein_coding
30397	ENSG00000108384	823.877958326838	0.329943468467888	0.136250773667293	2.42158968780293	0.0154527873253076	0.0695359269016246	RAD51C	ENST00000461271	protein_coding
30415	ENSG00000108387	64.7536844236051	-0.293377818096324	0.445671998890219	-0.658281917703765	0.51035699498211	0.715577449820459	2004-09-01	ENST00000583114	protein_coding
30444	ENSG00000108389	2740.53972854974	0.326725721566887	0.103990349806835	3.14188501311697	0.00167863946221325	0.0127477053971252	MTMR4	ENST00000579925	protein_coding
30454	ENSG00000108395	2882.01131472644	-0.110960288999449	0.129298788127417	-0.858169597769963	0.390798821009283	0.61335600955817	TRIM37	ENST00000585287	protein_coding
30468	ENSG00000108406	1701.57163777291	0.0793441067446598	0.187230350743871	0.423778016915652	0.671727711673644	0.828691438095463	DHX40	ENST00000251241	protein_coding
30478	ENSG00000108423	312.367239887384	0.580476815870745	0.159978609468301	3.62846519169029	0.000285111181673384	0.00308235274498552	TUBD1	ENST00000346141	protein_coding
30494	ENSG00000108424	45533.6081156849	-0.0852293823980554	0.0660390895624799	-1.29058990611037	0.196845917970133	0.403353001030893	KPNB1	ENST00000535458	protein_coding
30508	ENSG00000108433	2190.31828469365	0.0471464601798705	0.0722780825193204	0.652292625046714	0.514212416747315	0.718408074154278	GOSR2	ENST00000576910	protein_coding
30518	ENSG00000108439	998.895950572993	0.453392245855577	0.25593143453111	1.77153793822253	0.0764712896681988	0.216725972580699	PNPO	ENST00000583599	protein_coding
30526	ENSG00000108443	2455.91259142849	0.268322530674196	0.0861783944769274	3.11357077725594	0.00184838170921345	0.0137112394919388	RPS6KB1	ENST00000472940	nonsense_mediated_decay
30538	ENSG00000108448	322.583116499132	-0.53559994682314	0.40670237157215	-1.31693342419599	0.187860941573598	0.3916318117262	TRIM16L	ENST00000572555	protein_coding
30552	ENSG00000108465	205.652245482571	0.983476145906144	0.212586457769421	4.62624080680086	3.72362341585607e-06	8.45934890905252e-05	CDK5RAP3	ENST00000579632	protein_coding
30589	ENSG00000108468	8407.26936875852	-0.0602416981963303	0.116374867418402	-0.517652131707644	0.604701001988576	0.78640738419768	CBX1	ENST00000393408	protein_coding
30595	ENSG00000108469	709.823637745128	0.274361528582028	0.164316278617505	1.66971605546572	0.0949755556202914	0.250589171402373	RECQL5	ENST00000578865	retained_intron
30614	ENSG00000108474	500.24084851212	0.342115848644234	0.138161360290753	2.47620498180005	0.013278731632839	0.0619962309784937	PIGL	ENST00000607144	retained_intron
30631	ENSG00000108479	1566.71866343288	-0.218457797941604	0.123100121718617	-1.77463510914276	0.0759581562112162	0.215702715513214	GALK1	ENST00000225614	protein_coding
30640	ENSG00000108506	891.996012135725	0.267770650235546	0.119337616684661	2.24380759122336	0.0248447837755601	0.0979136615034621	INTS2	ENST00000444766	protein_coding
30647	ENSG00000108509	2401.92277743272	0.301472191199125	0.142643622642371	2.11346420971767	0.0345610552165795	0.124292112029424	CAMTA2	ENST00000574951	nonsense_mediated_decay
30663	ENSG00000108510	5513.88004511819	0.163340885040372	0.103598944757493	1.57666552900443	0.11487250603051	0.284293925542435	MED13	ENST00000397786	protein_coding
30669	ENSG00000108511	893.418381479583	-0.164042176111535	1.29263656060926	-0.126905103190193	0.899015507539852	0.95489605673722	HOXB6	ENST00000484302	protein_coding
30673	ENSG00000108515	282.49198315536	-0.0600592192712263	0.187827920659656	-0.3197566105204	0.749152841821767	0.875700855145531	ENO3	ENST00000519266	protein_coding
30690	ENSG00000108518	39813.3242875229	-0.0211834807024362	0.0925432673605648	-0.228903531360111	0.818943895807634	0.913741259952569	PFN1	ENST00000225655	protein_coding
30693	ENSG00000108523	5213.25777615802	0.184732771072873	0.16788704121612	1.100339667283	0.271184155025923	0.49275580721316	RNF167	ENST00000571816	protein_coding
30709	ENSG00000108528	3717.58012740181	0.223395351229656	0.127251571004702	1.75554100798805	0.0791668126788875	0.221770157288227	SLC25A11	ENST00000225665	protein_coding
30714	ENSG00000108551	37.6924472406088	-0.238701074327253	0.443646400655967	-0.538043527400006	0.590546998504769	0.77602175212751	RASD1	ENST00000225688	protein_coding
30716	ENSG00000108556	15.1982770006092	-2.1799822909928	0.693323992786181	-3.14424758651775	0.00166514493032854	0.0126745836870101	CHRNE	ENST00000293780	protein_coding
30719	ENSG00000108557	4795.99615170678	0.111775073090455	0.178306242698469	0.626871338876655	0.530743576020876	0.731715302435958	RAI1	ENST00000353383	protein_coding
30725	ENSG00000108559	5020.40025163351	0.111431393967891	0.114895245014457	0.969852093999803	0.332120221946064	0.558701575959623	NUP88	ENST00000573169	processed_transcript
30738	ENSG00000108561	12519.9820197355	0.142287270275417	0.10460033445773	1.36029460147583	0.173736716055487	0.372285492021465	C1QBP	ENST00000225698	protein_coding
30745	ENSG00000108578	2832.74820145556	0.612288996846103	0.0882714637780239	6.93643189588228	4.02126965631766e-12	4.38570228278937e-10	BLMH	ENST00000261714	protein_coding
30758	ENSG00000108582	5600.64886130314	0.327868389157171	0.115474019714789	2.83932602300482	0.00452089403435209	0.0277892897871574	CPD	ENST00000225719	protein_coding
30768	ENSG00000108587	3260.27540940547	0.154971368377832	0.0536617034945159	2.88793232949956	0.00387783289700419	0.0247633413315964	GOSR1	ENST00000225724	protein_coding
30780	ENSG00000108588	6113.62480962659	0.0374922828109634	0.101448808634385	0.369568487946303	0.71170403423777	0.853013960590049	CCDC47	ENST00000225726	protein_coding
30787	ENSG00000108590	504.221081620951	0.0853227376315815	0.176871500991877	0.482399579090473	0.629522120080112	0.802428799625158	MED31	ENST00000225728	protein_coding
30791	ENSG00000108591	2364.88246694629	0.143329554970685	0.120188706392829	1.19253762913648	0.233050505263842	0.449370467430452	DRG2	ENST00000225729	protein_coding
30812	ENSG00000108592	5821.4753630155	0.169226778149585	0.107433533096184	1.57517651400404	0.115215706713667	0.284717518290584	FTSJ3	ENST00000427159	protein_coding
30828	ENSG00000108599	1447.12543333075	0.00462492012459254	0.151307037512971	0.0305664574537458	0.975615292717487	0.989892963772545	AKAP10	ENST00000225737	protein_coding
30839	ENSG00000108602	3.56232224683359	-0.569359436794167	0.918797547749252	-0.619678881587035	0.535469222043415	0.735455111541026	ALDH3A1	ENST00000468746	nonsense_mediated_decay
30856	ENSG00000108604	3983.73113889477	0.350740068019185	0.0993891251023678	3.52895819998348	0.000417199022315698	0.0041844381193939	SMARCD2	ENST00000448276	protein_coding
30868	ENSG00000108622	25.0957919992408	-5.89485196056363	1.72299428403543	-3.42128352669706	0.000623263197461125	0.00574010463620661	ICAM2	ENST00000578379	protein_coding
30884	ENSG00000108639	1526.5244818646	0.847331453337697	0.453902333769476	1.86677042680295	0.0619336539828552	0.188357454309747	SYNGR2	ENST00000225777	protein_coding
30893	ENSG00000108641	486.102437643472	-0.38043582145286	0.267355163513751	-1.42296044128317	0.154747623224467	0.344820338275627	B9D1	ENST00000575403	protein_coding
30908	ENSG00000108651	3792.5468529641	0.0336739994548566	0.124297041140741	0.270915535444868	0.786455996148736	0.897460048859274	UTP6	ENST00000261708	protein_coding
30917	ENSG00000108654	24211.9349713339	-0.114018467175443	0.0524650178326237	-2.17322840791153	0.0297631307003619	0.111658676578375	DDX5	ENST00000540698	nonsense_mediated_decay
30954	ENSG00000108666	920.567226528594	0.455532777272412	0.151400460673053	3.00879386527183	0.00262287008222381	0.0180744480938382	C17orf75	ENST00000583104	protein_coding
30967	ENSG00000108669	2392.06966152482	-0.383803926695443	0.249662661173665	-1.5372900572764	0.124222295187536	0.299508960962082	CYTH1	ENST00000585509	protein_coding
30984	ENSG00000108671	10268.4980940249	0.211365915761102	0.0563503164730246	3.75092686235906	0.000176182089744629	0.00208836445111071	PSMD11	ENST00000261712	protein_coding
30995	ENSG00000108679	6624.27924602135	0.00530110474969672	0.658740266342095	0.0080473367434074	0.993579223558111	0.997066155057293	LGALS3BP	ENST00000591778	protein_coding
31014	ENSG00000108688	198.718196345227	-4.93909283886214	0.692011697335483	-7.13729675073353	9.51842121380088e-13	1.13766285552062e-10	CCL7	ENST00000378569	protein_coding
31017	ENSG00000108691	7132.27944420269	-5.05146010125588	0.678321141017442	-7.44700378006645	9.54838848340174e-14	1.33392227163575e-11	CCL2	ENST00000624362	TEC
31021	ENSG00000108700	49.547176811604	-6.27686843980766	1.61805611206579	-3.879264997673	0.000104772566423844	0.0013710930620697	CCL8	ENST00000394620	protein_coding
31022	ENSG00000108702	4.12736417941301	-3.28389942572339	2.42633781269857	-1.35343867145649	0.175915530146997	0.375312050335431	CCL1	ENST00000225842	protein_coding
31023	ENSG00000108733	268.34965616627	-0.104995157009268	0.140370197303538	-0.747987528878553	0.454467679880628	0.670191079919927	PEX12	ENST00000225873	protein_coding
31027	ENSG00000108759	5.26614752849505	0.452524336522695	1.15172733167589	0.392909262528505	0.694386500133071	0.843311866797257	KRT32	ENST00000225899	protein_coding
31028	ENSG00000108771	2220.03416965172	-2.84343957702419	0.7433858612141	-3.82498474262111	0.000130780185511788	0.00163676841832496	DHX58	ENST00000589979	nonsense_mediated_decay
31036	ENSG00000108773	3194.39238735722	0.418875951038291	0.135916695043216	3.08185797855891	0.0020571295965881	0.014916442919109	KAT2A	ENST00000225916	protein_coding
31041	ENSG00000108774	3783.92626341742	-0.147192872819785	0.0756540985503957	-1.94560341924814	0.0517023959766915	0.165845437161554	RAB5C	ENST00000346213	protein_coding
31050	ENSG00000108784	1118.54996815398	-0.515236428990537	0.21825946684807	-2.36066016485412	0.0182424389877264	0.0784935664763891	NAGLU	ENST00000225927	protein_coding
31055	ENSG00000108786	55.3263416825073	0.29033887776893	0.369520229524809	0.785718492712283	0.432032426780568	0.651120534483863	HSD17B1	ENST00000585807	protein_coding
31060	ENSG00000108788	2761.74640488793	0.357386849155389	0.0816789261377975	4.37550866612099	1.21149628480027e-05	0.000229437773514023	MLX	ENST00000435881	protein_coding
31071	ENSG00000108797	3396.35425225685	-0.446505518793134	0.246324471424638	-1.81267218888457	0.0698823963960057	0.203684503168658	CNTNAP1	ENST00000264638	protein_coding
31075	ENSG00000108798	276.165323051361	2.8966406379993	0.809320989711214	3.57909985632881	0.000344779719300431	0.00358164697297415	ABI3	ENST00000225941	protein_coding
31079	ENSG00000108799	907.657212578815	0.54717944599741	0.104300241974488	5.24619536483198	1.55272252098679e-07	5.52677815536456e-06	EZH1	ENST00000428826	protein_coding
31103	ENSG00000108813	5.287242870482	1.02108999939452	1.01691192652377	1.0041085887202	0.3153262760598	0.540896946511764	DLX4	ENST00000503410	processed_transcript
31109	ENSG00000108819	6539.85857373477	0.2542826160891	0.131414990633348	1.93495897890794	0.0529953297197411	0.168759846594214	PPP1R9B	ENST00000612501	protein_coding
31111	ENSG00000108821	262601.383585326	-0.0887178855619079	0.422265343031758	-0.210099850783245	0.833589741938043	0.921480305624039	COL1A1	ENST00000225964	protein_coding
31124	ENSG00000108823	4.2118788393182	-1.18966415897712	0.905752996376176	-1.3134531861742	0.189030285668703	0.393193228838487	SGCA	ENST00000513942	processed_transcript
31135	ENSG00000108826	2446.31701996352	-0.0514600689044591	0.0779847318347581	-0.659873640567205	0.50933492106032	0.714829339455427	MRPL27	ENST00000507088	protein_coding
31142	ENSG00000108828	9728.59006822083	-0.687376591807837	0.16258404792123	-4.22782308963585	2.35963202915026e-05	0.000396023618864024	VAT1	ENST00000355653	protein_coding
31151	ENSG00000108829	24637.3497687502	-0.0901090454086078	0.143704218366877	-0.627045235224476	0.530629583855727	0.731651917392303	LRRC59	ENST00000503118	protein_coding
31154	ENSG00000108830	93.0144006510822	-0.539474402481494	0.345642344748065	-1.56078793781679	0.118573794397422	0.290480142640189	RND2	ENST00000587117	retained_intron
31156	ENSG00000108839	4.29529974163859	-0.23232435239917	0.912689681954646	-0.254549116739894	0.799071363665871	0.903052380869918	ALOX12	ENST00000251535	protein_coding
31159	ENSG00000108840	1877.63079858039	0.394577410751567	0.27398162206356	1.44016013840531	0.149822097945759	0.338010970554223	HDAC5	ENST00000225983	protein_coding
31171	ENSG00000108846	213.871609626795	-1.3322966763109	0.682255192077184	-1.95278349184065	0.0508452554594094	0.164074520167052	ABCC3	ENST00000515707	protein_coding
31189	ENSG00000108848	4280.52375713478	0.205546650789488	0.143378410439586	1.43359554733031	0.151687714906527	0.340328449108252	LUC7L3	ENST00000505658	protein_coding
31212	ENSG00000108852	756.845793257145	0.00157677798775579	0.351364478286439	0.00448758507247385	0.996419437173201	0.998667364020513	MPP2	ENST00000377184	protein_coding
31233	ENSG00000108854	14871.3182037207	-0.48854805295027	0.164606089606805	-2.96798286209986	0.00299761043568225	0.0200905267642579	SMURF2	ENST00000582081	nonsense_mediated_decay
31240	ENSG00000108861	3705.74512263813	-0.196857476955009	0.221552117302249	-0.888538007905602	0.374251420419701	0.598635320365014	DUSP3	ENST00000226004	protein_coding
31245	ENSG00000108883	11092.5558712821	0.223826860287516	0.0930492982070989	2.40546532429882	0.0161518847251319	0.0716921081032573	EFTUD2	ENST00000426333	protein_coding
31271	ENSG00000108924	2.7662135971928	-1.07312975549385	1.77359028039651	-0.605060688116725	0.54513867355072	0.742802800859472	HLF	ENST00000226067	protein_coding
31282	ENSG00000108932	13.2584793734431	0.262812535341112	1.02007679305978	0.257639951353848	0.796684793576194	0.902293904920469	SLC16A6	ENST00000327268	protein_coding
31287	ENSG00000108946	8011.96821288833	-0.0330188840130134	0.109465481703583	-0.301637406597488	0.762928489041	0.883624155435303	PRKAR1A	ENST00000589017	protein_coding
31308	ENSG00000108947	374.714385539009	1.42890497025672	0.292936797520195	4.87786096643666	1.07242471342598e-06	2.95417993401365e-05	EFNB3	ENST00000226091	protein_coding
31309	ENSG00000108950	238.088706114913	-1.4312288822476	0.959377358911994	-1.49183099741974	0.135743455617832	0.317293338734011	FAM20A	ENST00000226094	processed_transcript
31316	ENSG00000108953	33831.5415354227	-0.0906791499134528	0.0759252860632824	-1.19432082004766	0.232352496448819	0.448567086198841	YWHAE	ENST00000264335	protein_coding
31329	ENSG00000108958	10.9091164449856	-0.177058861133588	0.453310568347051	-0.390590631449901	0.69609985165465	0.844306585088142	AC016292.3	ENST00000451056	processed_pseudogene
31330	ENSG00000108960	401.506437656095	-1.06041298694342	0.256089460069388	-4.14079121669473	3.46109886664635e-05	0.000543518839540362	MMD	ENST00000262065	protein_coding
31333	ENSG00000108961	1507.23956586881	0.303412285255004	0.189685125018852	1.59955761014391	0.109696758641383	0.27625649478005	RANGRF	ENST00000226105	protein_coding
31339	ENSG00000108963	2551.99859104431	0.132650069507712	0.138275625177836	0.959316360617504	0.337399395800316	0.563497560055146	DPH1	ENST00000263083	protein_coding
31356	ENSG00000108984	12.2989269905304	1.51335203616465	0.753456875075857	2.00854499603881	0.0445854095801948	0.149549501357704	MAP2K6	ENST00000590474	protein_coding
31365	ENSG00000109016	546.486674195221	0.0812061611312207	0.145855156938672	0.556758930130702	0.577692147711	0.767624412688313	DHRS7B	ENST00000582161	protein_coding
31375	ENSG00000109046	2977.09812744853	-0.119349267524143	0.106488629078581	-1.12077006302778	0.262385750243918	0.4833317913671	WSB1	ENST00000581440	protein_coding
31392	ENSG00000109047	4.88246130696177	-2.42557121165369	1.57412508133458	-1.54090119039158	0.123340836084662	0.298386905152976	RCVRN	ENST00000226193	protein_coding
31394	ENSG00000109062	2779.57025876236	0.690494962454447	0.2170664826336	3.18102985811945	0.00146752503732234	0.0114600122152279	SLC9A3R1	ENST00000583369	protein_coding
31400	ENSG00000109063	105.499464368514	-0.0751613288112854	0.2853139375102	-0.263433779180866	0.792216257757179	0.900265485854727	MYH3	ENST00000579928	retained_intron
31405	ENSG00000109065	1355.66298576109	0.0417837816531649	0.102019795561791	0.409565432111235	0.682124759000904	0.835723984025465	NAT9	ENST00000357814	protein_coding
31434	ENSG00000109066	2505.68006114986	0.322472794909274	0.128019481134195	2.51893533743701	0.011771027148202	0.0567122471081458	TMEM104	ENST00000417024	protein_coding
31441	ENSG00000109072	9.39189379724313	2.26772614534719	1.01006482508995	2.2451293115224	0.0247598323991506	0.0976862340427886	VTN	ENST00000226218	protein_coding
31444	ENSG00000109079	4516.2279193074	-0.0103469516571582	0.153451329073643	-0.0674282309551888	0.94624079527348	0.977196705980504	TNFAIP1	ENST00000544907	protein_coding
31450	ENSG00000109083	621.674703239936	0.0904056714150966	0.176432961300942	0.512408059970673	0.608365451238848	0.788906533216542	IFT20	ENST00000583796	retained_intron
31466	ENSG00000109084	2059.89237112138	0.596268410155325	0.143455587568809	4.1564669613815	3.23206886196743e-05	0.000513930003668641	TMEM97	ENST00000226230	protein_coding
31471	ENSG00000109089	3748.95190560683	0.303005100318174	0.332757268481947	0.910588975863686	0.362511981240975	0.588033081838071	CDR2L	ENST00000337231	protein_coding
31472	ENSG00000109099	3424.05915257078	0.0722000737483167	0.517532215976349	0.139508365893914	0.889048445559758	0.950409354423485	PMP22	ENST00000395938	protein_coding
31481	ENSG00000109103	1363.92672977337	0.364451731787097	0.164020085828006	2.22199451943506	0.0262836759828796	0.102125158948108	UNC119	ENST00000335765	protein_coding
31489	ENSG00000109107	419.6478819704	0.0530871130587573	0.346197680689102	0.15334335271423	0.8781275144018	0.944979759145675	ALDOC	ENST00000395319	protein_coding
31498	ENSG00000109111	13185.1423091532	0.131501326055369	0.0761683851157441	1.72645548222588	0.0842655016614183	0.231324231561025	SUPT6H	ENST00000314616	protein_coding
31510	ENSG00000109113	7521.30882395238	-0.0606158295621403	0.126975923035039	-0.477380499493697	0.633091197669845	0.804159893000408	RAB34	ENST00000395243	nonsense_mediated_decay
31537	ENSG00000109118	3092.58762955845	-0.015097585115275	0.0726556282171123	-0.207796498161984	0.835387866998839	0.922377961027099	PHF12	ENST00000332830	protein_coding
31554	ENSG00000109133	3305.18457884221	0.0696602494312443	0.145012695843745	0.480373452999625	0.630961867459576	0.803042419000164	TMEM33	ENST00000504986	protein_coding
31562	ENSG00000109171	4265.87837889894	0.0445417207636484	0.119941897445442	0.371360814797091	0.710368807397464	0.852791391236484	SLAIN2	ENST00000264313	protein_coding
31567	ENSG00000109180	3164.01300943186	-0.112962995981327	0.107914195145588	-1.04678532633198	0.295198599550201	0.518874539762308	OCIAD1	ENST00000504654	protein_coding
31595	ENSG00000109184	1693.44435814021	-0.0657119183669605	0.0947192201462017	-0.693754850024445	0.487835961682959	0.697779594418401	DCUN1D4	ENST00000509376	nonsense_mediated_decay
31617	ENSG00000109189	1179.95630654851	0.121098654621037	0.152760099607639	0.792737468305378	0.427930795568889	0.647433413211608	USP46	ENST00000441222	protein_coding
31626	ENSG00000109220	1467.35809736927	-0.433863327649103	0.227013204152204	-1.91118102257265	0.0559813217846872	0.175514741602413	CHIC2	ENST00000263921	protein_coding
31630	ENSG00000109255	26.127932749305	5.71054298736606	1.26757158501205	4.50510492258454	6.63401558324992e-06	0.000138567195396154	NMU	ENST00000511469	protein_coding
31636	ENSG00000109265	7.29200235819175	4.78731653319772	0.720664881858378	6.64291635919968	3.07536378062152e-11	2.75680734901214e-09	KIAA1211	ENST00000629263	protein_coding
31644	ENSG00000109270	973.161738352348	0.145533882048299	0.144613714510065	1.00636293411971	0.314241016890798	0.539680788487956	LAMTOR3	ENST00000499666	protein_coding
31647	ENSG00000109272	3.1538012809447	-4.9548983489622	2.03785522905028	-2.43142804176103	0.0150394353706768	0.06810322301931	PF4V1	ENST00000226524	protein_coding
31648	ENSG00000109320	6785.7573468374	-1.29717830069104	0.236549835596372	-5.48374213586193	4.16421640365035e-08	1.75664611192419e-06	NFKB1	ENST00000226574	protein_coding
31660	ENSG00000109321	47.8195846326898	1.29652075217959	1.33587959701748	0.970537131545563	0.331778825807068	0.558476618293815	AREG	ENST00000395748	protein_coding
31663	ENSG00000109323	305.373167903586	0.536215052871941	0.353346055147699	1.51753513322175	0.129131630132114	0.307588340418767	MANBA	ENST00000514430	retained_intron
31670	ENSG00000109332	14245.9543242868	-0.125468461284434	0.106629053757736	-1.17668174726095	0.23932255581605	0.456695535375775	UBE2D3	ENST00000453744	protein_coding
31703	ENSG00000109339	7.48052189183182	0.682587134569641	0.657146716959374	1.03871345158351	0.298938023242102	0.522746698531299	MAPK10	ENST00000395169	protein_coding
31738	ENSG00000109381	1167.61081258571	0.240825716943854	0.124629441368636	1.93233408012739	0.0533182845915241	0.169337108754362	ELF2	ENST00000515489	processed_transcript
31751	ENSG00000109390	1282.25742274396	0.0132629747661689	0.102886689031206	0.128908558444778	0.897430004517271	0.954144186594704	NDUFC1	ENST00000503997	nonsense_mediated_decay
31762	ENSG00000109424	2.9706085331821	-0.411822074082343	1.60215414008826	-0.257042730020756	0.797145787165826	0.902293904920469	UCP1	ENST00000262999	protein_coding
31763	ENSG00000109436	1890.77614083587	0.48654739041566	0.20930396302921	2.32459712359941	0.0200935127543901	0.0841362073565491	TBC1D9	ENST00000442267	protein_coding
31766	ENSG00000109445	1309.6883599453	0.335603374864905	0.139867386043777	2.39943981479617	0.0164201788906455	0.0726431685489097	ZNF330	ENST00000514826	retained_intron
31774	ENSG00000109452	618.161372492428	0.862821879615351	0.470666472543992	1.83319171844071	0.0667740650369016	0.197576294210411	INPP4B	ENST00000513000	protein_coding
31797	ENSG00000109458	524.39348119247	0.89201790713287	0.218251530391512	4.08710951777848	4.36780964484263e-05	0.000662687282786631	GAB1	ENST00000262995	protein_coding
31811	ENSG00000109466	627.217156233402	0.643646375558892	0.196780674890477	3.27088204122243	0.00107212619955356	0.00894366927382524	KLHL2	ENST00000226725	protein_coding
31821	ENSG00000109472	301.415680137183	3.86544700170004	0.930572904396388	4.15383575369341	3.26947894770187e-05	0.000518728392926682	CPE	ENST00000513982	protein_coding
31826	ENSG00000109475	6089.3267406644	0.105710614079943	0.105372341772762	1.0032102570892	0.315759425081034	0.541294682963615	RPL34	ENST00000394667	protein_coding
31833	ENSG00000109501	1617.33227091523	0.590251352715599	0.16377692644085	3.60399578587022	0.000313362138301394	0.00332265798098383	WFS1	ENST00000503569	protein_coding
31839	ENSG00000109511	17.440329278437	0.902618467657494	1.53168172060747	0.589298974789301	0.555660732483634	0.750485592231333	ANXA10	ENST00000359299	protein_coding
31842	ENSG00000109519	2872.83871315469	0.0229320112930503	0.154010868309769	0.148898655950216	0.881633601788574	0.946781718925043	GRPEL1	ENST00000264954	protein_coding
31846	ENSG00000109534	1375.7060804124	0.171546963752234	0.138556267557599	1.23810323976085	0.215677782769945	0.428447998015937	GAR1	ENST00000394631	protein_coding
31850	ENSG00000109536	1346.68837358333	0.205584947426589	0.138151544476458	1.48811182825121	0.136721404621804	0.318680855799946	FRG1	ENST00000226798	protein_coding
31857	ENSG00000109572	1780.90515963547	0.424658223954677	0.163985278214326	2.58961187601033	0.00960841957843195	0.0490195728741724	CLCN3	ENST00000511092	protein_coding
31868	ENSG00000109576	331.415337536419	0.41584784535776	0.286678708942137	1.45057108319019	0.146899332240688	0.334022352005409	AADAT	ENST00000337664	protein_coding
31876	ENSG00000109586	964.142384443327	0.277842906447328	0.381759550134741	0.727795562283286	0.466738741474362	0.680932741073461	GALNT7	ENST00000265000	protein_coding
31883	ENSG00000109606	10371.3112112776	-0.106387662614972	0.0720060549973327	-1.47748217311604	0.139546433444331	0.322956321979489	DHX15	ENST00000510645	processed_transcript
31893	ENSG00000109610	478.303387270418	-11.602938831886	1.49870943609229	-7.7419535451377	9.79007627638774e-15	1.68498960808165e-12	SOD3	ENST00000598411	protein_coding
31896	ENSG00000109618	286.698070064054	0.114359709071092	0.140472016686122	0.814110253194578	0.415581792602345	0.636860154407191	SEPSECS	ENST00000382103	protein_coding
31903	ENSG00000109625	47.8493704921168	-0.514991218180733	0.737825273180602	-0.697985331893986	0.485186367274906	0.695542137787301	CPZ	ENST00000360986	protein_coding
31912	ENSG00000109654	786.356163314399	0.386175578998556	0.302019579128508	1.27864418629045	0.201022382473285	0.40865496896251	TRIM2	ENST00000491446	processed_transcript
31924	ENSG00000109667	14.7757699850411	-0.960318932134997	0.560686727734763	-1.71275488545055	0.0867576430874454	0.235550723546605	SLC2A9	ENST00000508585	processed_transcript
31937	ENSG00000109670	1028.92084393659	-0.0662005114531323	0.11404243857455	-0.580490142797646	0.561584132146334	0.754978505217537	FBXW7	ENST00000296555	protein_coding
31950	ENSG00000109674	976.040013077947	0.652050319160211	0.204064321201499	3.19531761025661	0.00139677035806798	0.0110073690415658	NEIL3	ENST00000264596	protein_coding
31952	ENSG00000109680	184.318358653957	-0.0781380803676963	0.213803333077652	-0.365467082495469	0.714762774302914	0.854890266820734	TBC1D19	ENST00000513455	protein_coding
31961	ENSG00000109685	19765.5435951167	-0.130381092095381	0.103463335893458	-1.26016710141303	0.207609088035915	0.417664290256655	WHSC1	ENST00000508803	protein_coding
31988	ENSG00000109686	1518.82452707079	0.471441216923334	0.327405837873859	1.43992917165078	0.149887438842212	0.338122927466851	SH3D19	ENST00000604922	processed_transcript
32001	ENSG00000109689	1658.08361432757	0.31686670608042	0.168332194327617	1.88238920870786	0.0597831900265351	0.183713119587327	STIM2	ENST00000494628	protein_coding
32011	ENSG00000109705	4.71779333860453	-0.102850315711892	1.72118421190597	-0.0597555537637654	0.952350325239418	0.97980214660812	NKX3-2	ENST00000382438	protein_coding
32012	ENSG00000109736	3318.57368511079	-0.216120393573963	0.205220090603621	-1.05311518447478	0.292288204364838	0.516025638331292	MFSD10	ENST00000514800	protein_coding
32023	ENSG00000109738	193.541409212534	0.427714010528603	0.329487009306423	1.29812101372054	0.194245754440553	0.399942880757398	GLRB	ENST00000264428	protein_coding
32030	ENSG00000109743	1046.71097224839	0.177178889775747	0.329624985317551	0.53751656478667	0.590910845906503	0.776168016291135	BST1	ENST00000265016	protein_coding
32035	ENSG00000109756	2086.612972648	0.362279230025754	0.264136175646385	1.37156233575048	0.170199725627395	0.367122465725513	RAPGEF2	ENST00000505478	protein_coding
32048	ENSG00000109758	7.8125547741408	0.110135803230374	0.676956796252476	0.162692514263935	0.870760541214344	0.94201865143772	HGFAC	ENST00000382774	protein_coding
32052	ENSG00000109762	1717.93701865531	0.645511191314889	0.203421183508357	3.17327418994379	0.00150730101604998	0.0116815828743874	SNX25	ENST00000504273	protein_coding
32059	ENSG00000109771	17.1522321859511	0.760020698503866	0.434605991493661	1.74875798626663	0.0803328619806537	0.223638870684755	LRP2BP	ENST00000328559	protein_coding
32063	ENSG00000109775	842.07118469316	0.318611978322844	0.228749179685163	1.3928442443438	0.163666895772678	0.35820271219672	UFSP2	ENST00000514247	nonsense_mediated_decay
32072	ENSG00000109787	2432.39868716476	-0.54496536057008	0.301603599940031	-1.80689275817145	0.0707790019063527	0.205497901081413	KLF3	ENST00000261438	protein_coding
32075	ENSG00000109790	2118.96690987405	-0.205626748366603	0.135195853226916	-1.52095455192309	0.128271242791387	0.306149047860429	KLHL5	ENST00000261425	protein_coding
32082	ENSG00000109794	18.0877987638453	3.15375478017485	0.675027340763783	4.67204006374975	2.98222769371742e-06	7.04277130654628e-05	FAM149A	ENST00000503432	protein_coding
32100	ENSG00000109805	7103.58634900688	-0.0428018812254119	0.0873983619198059	-0.489733220225404	0.624322691140837	0.799146315929763	NCAPG	ENST00000251496	protein_coding
32105	ENSG00000109814	8021.79613609251	-0.0911052525072616	0.156617617580382	-0.581705008125941	0.560765397594123	0.754450543138243	UGDH	ENST00000316423	protein_coding
32117	ENSG00000109846	483.323511796085	-2.40887591362649	0.674381322907641	-3.57197898548029	0.00035429384659008	0.00366103641476416	CRYAB	ENST00000526180	protein_coding
32133	ENSG00000109854	603.273168350472	0.124412563168104	0.441051509030815	0.282081708418805	0.777880858516501	0.892408083513251	HTATIP2	ENST00000530266	protein_coding
32142	ENSG00000109861	12196.7554054997	0.576764156459618	0.362546351824804	1.59087011510829	0.111638809407436	0.279278761115299	CTSC	ENST00000227266	protein_coding
32151	ENSG00000109881	1123.7905636888	-0.203163654583648	0.184675692230086	-1.10011042671781	0.271284011413141	0.492773068350414	CCDC34	ENST00000529615	processed_transcript
32154	ENSG00000109911	712.229787492029	0.346104866213076	0.145721336211306	2.37511455227943	0.0175435046814265	0.0760796129240494	ELP4	ENST00000350638	protein_coding
32158	ENSG00000109917	3779.48912993303	0.0176569137767517	0.088336018387896	0.199883514097474	0.841571684105073	0.925301425551294	ZPR1	ENST00000227322	protein_coding
32167	ENSG00000109919	4852.09307244862	0.0760165665193155	0.0577957591896216	1.31526201204337	0.188421860444108	0.392344938598001	MTCH2	ENST00000539759	processed_transcript
32173	ENSG00000109920	4428.42670148952	0.113562624168382	0.07659725794427	1.48259385800739	0.138182349972455	0.320904045477913	FNBP4	ENST00000263773	protein_coding
32189	ENSG00000109927	25.0194724283455	-0.000221626224474615	0.389328050513753	-0.000569253163706441	0.999545801714021	0.999638730851406	TECTA	ENST00000392793	protein_coding
32192	ENSG00000109929	993.097002072785	-0.138501126358487	0.145280352915926	-0.953336934958014	0.340419383357452	0.566155118549182	SC5D	ENST00000264027	protein_coding
32201	ENSG00000109944	74.7132707694272	-3.87719801361145	0.761097357436226	-5.09422083223608	3.50178407528956e-07	1.13289297136511e-05	C11orf63	ENST00000307257	protein_coding
32205	ENSG00000109971	55049.2978777	-0.0422685460462462	0.0647260082828502	-0.653038047109816	0.513731750479579	0.718266347242218	HSPA8	ENST00000532636	protein_coding
32229	ENSG00000110002	20.5393587622102	-2.47833284342498	0.821285273092736	-3.01762727839044	0.00254762032362975	0.0176690856359028	VWA5A	ENST00000456829	protein_coding
32235	ENSG00000110011	370.294474086943	-0.101815151197373	0.155540949058242	-0.654587437030796	0.512733414799736	0.717366631072479	DNAJC4	ENST00000321685	protein_coding
32247	ENSG00000110013	466.308653661145	-1.62081739364792	0.190369411002249	-8.51406423497719	1.67940909852432e-17	4.01453414951692e-15	SIAE	ENST00000263593	protein_coding
32253	ENSG00000110025	18.9648193752051	0.404436777688356	0.3801715081994	1.06382716475488	0.287407002972485	0.511225652083509	SNX15	ENST00000377244	protein_coding
32260	ENSG00000110031	3619.91297823176	-1.86172401124455	0.457847007030114	-4.06625790418697	4.77740648118193e-05	0.00071475050790089	LPXN	ENST00000530561	nonsense_mediated_decay
32265	ENSG00000110042	40.2039630932428	-3.37468698409145	0.709976873738472	-4.75323508260433	2.00187355104264e-06	5.04312735095216e-05	DTX4	ENST00000532982	protein_coding
32269	ENSG00000110046	3031.63517483505	0.26986834050042	0.146850111440674	1.83771287507292	0.0661047256540183	0.196351935347308	ATG2A	ENST00000418259	protein_coding
32275	ENSG00000110047	18836.1024263405	-1.32648087105334	0.1980837275678	-6.69656658495238	2.13373250781984e-11	1.97866901608776e-09	EHD1	ENST00000320631	protein_coding
32288	ENSG00000110048	3879.60733980985	0.102960410647808	0.057369956768677	1.79467471211383	0.0727055418354339	0.209451931848892	OSBP	ENST00000263847	protein_coding
32291	ENSG00000110057	1832.79827364681	-0.756639204670278	0.40326126613926	-1.87630022569285	0.0606140660796591	0.185577204730011	UNC93B1	ENST00000610659	processed_transcript
32301	ENSG00000110060	453.615390595359	0.664012105478281	0.186108329855646	3.56787955699414	0.000359881850938404	0.00370454456511427	PUS3	ENST00000530811	protein_coding
32306	ENSG00000110063	1355.99475465599	0.105697348925271	0.143407258839438	0.737043227662641	0.461096061989148	0.676119184680653	DCPS	ENST00000263579	protein_coding
32309	ENSG00000110066	1416.11986359587	0.29487562658352	0.17232191893161	1.7111904765902	0.0870459561523234	0.235976146756689	KMT5B	ENST00000304363	protein_coding
32324	ENSG00000110074	1600.40020200812	0.176972691631306	0.161399049664359	1.09649153448755	0.272863726021621	0.494640225954597	FOXRED1	ENST00000533839	processed_transcript
32342	ENSG00000110075	7666.49079134049	-0.0139025121632651	0.0730581583842752	-0.190293766921141	0.849078937690291	0.929953890213762	PPP6R3	ENST00000530427	processed_transcript
32368	ENSG00000110076	118.862638446564	-5.02780931612906	1.00860543046635	-4.98491200251058	6.19900193193308e-07	1.83952175949804e-05	NRXN2	ENST00000464307	retained_intron
32384	ENSG00000110080	1749.10554973732	-0.94632663846907	0.274673589269505	-3.44527714144569	0.00057047416334256	0.00535012255891536	ST3GAL4	ENST00000534733	nonsense_mediated_decay
32404	ENSG00000110090	3512.66185216792	-0.692806294922619	0.252205115346792	-2.74699541272184	0.0060143975693422	0.0346435741116006	CPT1A	ENST00000540367	protein_coding
32413	ENSG00000110092	26792.3518532749	-0.341745876143442	0.32195894888869	-1.06145791978465	0.288481846846636	0.512121334520878	CCND1	ENST00000227507	protein_coding
32419	ENSG00000110104	8071.44449790513	0.273663793427279	0.139360472164968	1.9637117266891	0.0495635319080869	0.16146423765454	CCDC86	ENST00000227520	protein_coding
32422	ENSG00000110107	11286.7609903634	0.236543274648099	0.098703038529435	2.39651461770914	0.0165518332651565	0.0730753418564697	PRPF19	ENST00000227524	protein_coding
32429	ENSG00000110108	7914.25844112327	0.135424490735011	0.127818169234867	1.05950892228919	0.289368068009024	0.5132710540973	TMEM109	ENST00000227525	protein_coding
32432	ENSG00000110169	19.2838932372119	-0.447652234497291	0.351492111973505	-1.27357690044275	0.202813403026403	0.410975563031934	HPX	ENST00000265983	protein_coding
32445	ENSG00000110171	1370.65196529089	-0.00470179126171017	0.150615261126051	-0.0312172300904833	0.975096298985704	0.989865605453614	TRIM3	ENST00000533064	retained_intron
32459	ENSG00000110172	1757.27746578182	0.238380796974566	0.124254625527979	1.91848630150906	0.0550493774296949	0.173377267016846	CHORDC1	ENST00000320585	protein_coding
32470	ENSG00000110200	2408.35735652233	-0.165472935576789	0.103166720215946	-1.60393715367151	0.10872790618033	0.274808760991968	ANAPC15	ENST00000502597	protein_coding
32487	ENSG00000110203	79.8279799961006	-1.89601827652093	0.840548494858466	-2.25569171572924	0.0240899447550964	0.0957987193088992	FOLR3	ENST00000622388	protein_coding
32493	ENSG00000110218	4602.96976054701	-0.968043548457785	0.201205005293155	-4.81122995448026	1.50004309271466e-06	3.96948672775684e-05	PANX1	ENST00000227638	protein_coding
32495	ENSG00000110237	4888.23318191021	0.229656589168576	0.130307337280415	1.76242254627893	0.0779979320671366	0.219812354007385	ARHGEF17	ENST00000263674	protein_coding
32501	ENSG00000110274	3571.75028879671	0.0142988517259101	0.14253615148981	0.100317369147801	0.920092368464941	0.964898094467109	CEP164	ENST00000525734	protein_coding
32514	ENSG00000110315	856.813011397208	-0.098811490187603	0.129087871872924	-0.765459130698774	0.44399819397111	0.661669257786213	RNF141	ENST00000265981	protein_coding
32519	ENSG00000110318	77.8281557918589	0.321586896240191	0.385238220380242	0.834774119563668	0.403844900192272	0.624924058313783	CEP126	ENST00000263468	protein_coding
32522	ENSG00000110321	55779.064764971	-0.0698225121781222	0.0798752460208214	-0.874144564887115	0.382039530684483	0.605660924643782	EIF4G2	ENST00000526148	protein_coding
32553	ENSG00000110324	4.39235727927684	-2.90231127651642	1.84644652196215	-1.57183608731448	0.115988569962775	0.286036003459324	IL10RA	ENST00000227752	protein_coding
32564	ENSG00000110328	35.3272516419965	-1.65139954033924	1.18040104072696	-1.39901565939167	0.161808287267296	0.355472632724253	GALNT18	ENST00000227756	protein_coding
32566	ENSG00000110330	6111.01227107935	-1.39399269198321	0.220543031830605	-6.32072879570239	2.60332569002171e-10	1.91808044161394e-08	BIRC2	ENST00000527808	processed_transcript
32580	ENSG00000110344	3814.73371204833	0.00297271164847999	0.123354866111487	0.0240988599978965	0.980773752649456	0.992141011252443	UBE4A	ENST00000252108	protein_coding
32583	ENSG00000110367	9273.07086713511	0.0115063088240396	0.10780619434433	0.106731425722058	0.915002050878601	0.96294299394842	DDX6	ENST00000534980	protein_coding
32591	ENSG00000110395	5421.3212376597	0.0487262357989804	0.154178167843815	0.316038492871058	0.751973291224266	0.877519710750644	CBL	ENST00000264033	protein_coding
32596	ENSG00000110400	2249.95987745451	-0.35287525541522	0.442678599984151	-0.797136467468393	0.425371779052943	0.645763366838077	NECTIN1	ENST00000531468	processed_transcript
32603	ENSG00000110422	2737.9685578688	-0.145595335471144	0.198930747969494	-0.731889549289139	0.464235985395579	0.678641910022456	HIPK3	ENST00000525975	protein_coding
32609	ENSG00000110427	1971.52009799409	-0.044976404598495	0.496548587446307	-0.0905780536599721	0.927827870877266	0.968289537426801	KIAA1549L	ENST00000526400	protein_coding
32612	ENSG00000110429	932.392873738274	0.470807750521834	0.10238345516655	4.59847491722134	4.25594942215196e-06	9.47851924101213e-05	FBXO3	ENST00000526785	protein_coding
32625	ENSG00000110435	1537.21155789566	-0.0729297216297203	0.125401586550397	-0.581569369542316	0.560856779876462	0.754472129197912	PDHX	ENST00000533550	protein_coding
32633	ENSG00000110436	98.2616965007401	-2.0762062121952	0.612020941909259	-3.3923777276612	0.000692888490986002	0.00626336260297179	SLC1A2	ENST00000278379	protein_coding
32641	ENSG00000110442	2103.82997928713	0.298197631481362	0.0790703800702651	3.77129376659593	0.000162403347793471	0.00194648781305222	COMMD9	ENST00000355500	processed_transcript
32649	ENSG00000110446	2937.4057345565	-1.97556424038321	0.690253493393516	-2.86208510248993	0.00420863883955783	0.026328774642119	SLC15A3	ENST00000536784	protein_coding
32658	ENSG00000110455	116.041150627264	0.164352718177554	0.480826065207274	0.341813246140692	0.732491440399038	0.865536378796336	ACCS	ENST00000533208	processed_transcript
32671	ENSG00000110492	3826.89644351996	-1.41350172220631	0.465962065481061	-3.03351244000305	0.00241724744895098	0.0169838868767901	MDK	ENST00000405308	protein_coding
32684	ENSG00000110497	2470.88715419767	0.00532725691104289	0.110714059336333	0.0481172575820698	0.961622792574082	0.984089449053861	AMBRA1	ENST00000314845	protein_coding
32696	ENSG00000110514	2360.89716820961	0.319960234697955	0.148717687461169	2.15146053008321	0.0314398679694879	0.116119711501384	MADD	ENST00000453571	protein_coding
32719	ENSG00000110536	571.42633247921	0.29721537864589	0.143186452898353	2.07572275609677	0.0379196000317377	0.133061861863123	PTPMT1	ENST00000426530	protein_coding
32724	ENSG00000110583	2034.27117146087	0.428586206620138	0.148726581726397	2.88170548697597	0.00395529238586881	0.0251163401386014	NAA40	ENST00000338447	retained_intron
32734	ENSG00000110619	3655.40264919987	-0.261423328604861	0.136576416410623	-1.91411764545703	0.055605125370041	0.174691686216568	CARS	ENST00000380525	protein_coding
32749	ENSG00000110628	114.07808470437	-0.707075998179044	0.403608643318791	-1.75188517362984	0.0797935544612462	0.222806297422042	SLC22A18	ENST00000347936	protein_coding
32762	ENSG00000110651	10557.4226332545	-0.154993181675013	0.129264983198778	-1.19903455552747	0.230514509372902	0.446340487323249	CD81	ENST00000475945	protein_coding
32779	ENSG00000110660	2314.91606714219	-0.735618702928385	0.146794768208081	-5.0112051805937	5.40902035456745e-07	1.63703055188476e-05	SLC35F2	ENST00000525815	protein_coding
32785	ENSG00000110675	2.79873410090082	2.37562589512236	0.940479493509753	2.52597309299836	0.0115378317626408	0.0559317062959562	ELMOD1	ENST00000531234	protein_coding
32792	ENSG00000110693	10.3119154756278	-1.75522286836884	1.54660122977878	-1.13489038711026	0.256421248139831	0.476394363772048	SOX6	ENST00000316399	protein_coding
32810	ENSG00000110696	6666.47791468809	0.144941156425743	0.0780666172671631	1.85663426314117	0.0633632058028385	0.190843624477428	C11orf58	ENST00000527893	processed_transcript
32820	ENSG00000110697	3450.22309336118	0.0572062234069797	0.121071330215256	0.472500164202964	0.636569824559629	0.806086275311039	PITPNM1	ENST00000534749	protein_coding
32836	ENSG00000110700	7917.11173025087	0.0685734580841257	0.10007040469799	0.68525213114785	0.4931848327094	0.702209033150895	RPS13	ENST00000531008	retained_intron
32846	ENSG00000110711	2248.32242478554	0.50475591024249	0.1321530468856	3.81947992980774	0.000133733339832772	0.00166308616945795	AIP	ENST00000528641	protein_coding
32850	ENSG00000110713	10968.5393220642	-0.143849947226912	0.0932767895722319	-1.54218372959243	0.123028952713904	0.297732833373109	NUP98	ENST00000533346	protein_coding
32870	ENSG00000110717	4373.90375616067	0.158355580034791	0.12648610939105	1.25196024130375	0.21058435180969	0.421874638684577	NDUFS8	ENST00000432321	retained_intron
32887	ENSG00000110719	3895.47204792494	0.0409745144941532	0.159722174426944	0.256536167511886	0.797536856925011	0.902293904920469	TCIRG1	ENST00000265686	protein_coding
32903	ENSG00000110721	879.474258083331	0.345567932509119	0.128918109807264	2.68052279874218	0.00735072570102329	0.0401175831384615	CHKA	ENST00000265689	protein_coding
32911	ENSG00000110723	11.2536153101031	0.912764949065216	0.967320609684079	0.943601263042788	0.345373446575235	0.571237196891269	EXPH5	ENST00000265843	protein_coding
32917	ENSG00000110756	1470.52428080294	0.102268009772775	0.109330006485523	0.935406601172356	0.349578796266129	0.5753813847776	HPS5	ENST00000589545	processed_transcript
32928	ENSG00000110768	3064.60759266325	-0.0238022330565036	0.0959404258950977	-0.248093885704961	0.804061766264344	0.906291792076389	GTF2H1	ENST00000453096	protein_coding
32944	ENSG00000110799	17.3862057576684	2.14301346491551	0.525828382201465	4.07549979699353	4.59156223515249e-05	0.000690789300189306	VWF	ENST00000261405	protein_coding
32953	ENSG00000110801	945.820547106918	0.0296082294381804	0.0845623215950715	0.350135011429322	0.726237376571848	0.861410900847213	PSMD9	ENST00000541212	protein_coding
32964	ENSG00000110811	5277.43667813626	0.0700138450488687	0.191006938148202	0.366551318646578	0.713953726303298	0.85447288633168	P3H3	ENST00000290510	protein_coding
32975	ENSG00000110841	3410.62084283211	0.304174966188061	0.189377068875235	1.6061868947209	0.108232851942262	0.27397594736861	PPFIBP1	ENST00000538433	protein_coding
32993	ENSG00000110844	443.04689820428	-0.412364631655498	0.142833989499815	-2.88702033108187	0.00388909099146709	0.0248090001490169	PRPF40B	ENST00000552301	processed_transcript
33009	ENSG00000110851	2768.60538382747	-0.051406424418505	0.0726920726613608	-0.707180611811471	0.479454245542099	0.691120871890842	PRDM4	ENST00000228437	protein_coding
33015	ENSG00000110852	256.218998112573	-6.30785191439299	1.37362343372269	-4.59212602197526	4.38753278771256e-06	9.71125312704199e-05	CLEC2B	ENST00000228438	protein_coding
33019	ENSG00000110871	888.781487904434	-0.155315055424656	0.124141510432596	-1.25111298294527	0.210893259468804	0.422178988016363	COQ5	ENST00000288532	protein_coding
33027	ENSG00000110876	145.44534876681	-1.22082269827279	0.341457123983701	-3.57533234049926	0.000349783277247453	0.00362487351960583	SELPLG	ENST00000550948	protein_coding
33030	ENSG00000110880	35188.1329934731	-0.0029888315230469	0.0969210189751729	-0.030837805407437	0.975398890392008	0.989887325192815	CORO1C	ENST00000261401	protein_coding
33049	ENSG00000110881	348.052918052125	0.852256920075784	0.282659186929462	3.01513964337718	0.00256860964680578	0.0177843962786376	ASIC1	ENST00000228468	protein_coding
33058	ENSG00000110888	1075.3669266392	1.52760651487304	0.285013200299699	5.35977461137493	8.33258436436454e-08	3.21844201104019e-06	CAPRIN2	ENST00000537553	nonsense_mediated_decay
33077	ENSG00000110900	30.3014845784484	-1.08052086100415	0.678156337896561	-1.59332118660956	0.111088156154418	0.278418359475482	TSPAN11	ENST00000545802	protein_coding
33081	ENSG00000110906	6751.28369210168	-0.115919740150762	0.156563906696966	-0.740398873510022	0.459058002154705	0.674417772354296	KCTD10	ENST00000228495	protein_coding
33097	ENSG00000110911	1419.62731917788	-0.850246544980652	0.183882246721099	-4.62386423997881	3.76656434869858e-06	8.54787609682503e-05	SLC11A2	ENST00000551215	nonsense_mediated_decay
33123	ENSG00000110917	14708.3592524474	-0.197915294733905	0.121513272196599	-1.62875454801097	0.103364990135122	0.265342599018321	MLEC	ENST00000228506	protein_coding
33128	ENSG00000110921	851.71265795087	-0.0258444438219169	0.150103812186026	-0.172177131583357	0.863298275740523	0.938242082026862	MVK	ENST00000539335	protein_coding
33144	ENSG00000110925	3108.98369834043	-0.184490969331655	0.0905820371581138	-2.03672797742029	0.0416773092541057	0.142483017844086	CSRNP2	ENST00000228515	protein_coding
33152	ENSG00000110931	3721.81432836803	-0.388092912218097	0.160901938426712	-2.41198406938314	0.0158659747520964	0.0708469449598592	CAMKK2	ENST00000392474	protein_coding
33168	ENSG00000110944	12.2816756907708	-0.363127183282132	0.544475330987123	-0.666930460602851	0.504816553021036	0.711064706680547	IL23A	ENST00000622119	processed_transcript
33171	ENSG00000110955	26846.3438479095	-0.0502819763399025	0.0754005748882521	-0.666864628213024	0.504858606597847	0.711065666929368	ATP5B	ENST00000548474	processed_transcript
33182	ENSG00000110958	14519.4146075821	-0.134779712378317	0.0731467111436179	-1.84259429126879	0.0653882680515383	0.194788590260426	PTGES3	ENST00000537473	processed_transcript
33189	ENSG00000110987	1141.328913344	0.709131066665089	0.227090184024394	3.12268480344757	0.00179209557482153	0.013359370823531	BCL7A	ENST00000538010	protein_coding
33192	ENSG00000111011	4072.53560057377	-0.293424773041159	0.0950541053979506	-3.0869237242591	0.00202239483639962	0.0147441862277369	RSRC2	ENST00000331738	protein_coding
33212	ENSG00000111012	70.6919519813067	-0.187088234562599	0.419436959939947	-0.446046134297239	0.655563921288094	0.819226429053906	CYP27B1	ENST00000547344	retained_intron
33219	ENSG00000111052	1909.47561108411	0.337979337043697	0.545049642634476	0.620089090252563	0.535199134393514	0.73526655027727	LIN7A	ENST00000552864	protein_coding
33223	ENSG00000111057	4426.42535383923	4.74981694324904	1.06007007003644	4.48066319152448	7.4411458700187e-06	0.000152031160728948	KRT18	ENST00000550600	protein_coding
33230	ENSG00000111058	96.20488191813	-0.222084150068875	0.517887982080338	-0.428826614544656	0.668049408860782	0.82717149531391	ACSS3	ENST00000616449	processed_transcript
33238	ENSG00000111077	1562.82652441692	1.27214019363636	0.346094187119737	3.67570517211904	0.000237193324779215	0.00264540030549509	TNS2	ENST00000379902	protein_coding
33258	ENSG00000111087	38.4385919762678	0.866150284245179	0.631615925275971	1.37132432793985	0.170273875157694	0.367245328335101	GLI1	ENST00000532291	protein_coding
33266	ENSG00000111110	28.4779520424746	1.44117717824953	0.406882994355711	3.54199413158467	0.000397114308813097	0.00401104095765491	PPM1H	ENST00000228705	protein_coding
33271	ENSG00000111142	7357.97680747782	0.0958477229092402	0.08189054427351	1.17043699928424	0.241825153449407	0.460002329912514	METAP2	ENST00000535095	nonsense_mediated_decay
33282	ENSG00000111144	2152.15785357391	-0.0274117545664723	0.217641474574484	-0.125949130881721	0.899772191478931	0.95522236493909	LTA4H	ENST00000228740	protein_coding
33292	ENSG00000111145	7763.13026240734	-0.147077018142364	0.163270730584822	-0.900816806634881	0.367685730079984	0.592671821153876	ELK3	ENST00000228741	protein_coding
33298	ENSG00000111186	8816.91562255117	-0.430176103273644	0.338395486920352	-1.2712229326359	0.203649350372745	0.412319981547077	WNT5B	ENST00000539198	protein_coding
33308	ENSG00000111196	1077.07533592474	-0.0916789477145317	0.147826016117982	-0.620181414084524	0.535138356441557	0.735245699641246	MAGOHB	ENST00000320756	protein_coding
33319	ENSG00000111199	148.534279701777	0.157163456143833	0.510231141881247	0.308024037036163	0.75806404207719	0.880947971763013	TRPV4	ENST00000418703	protein_coding
33327	ENSG00000111203	1050.1993351607	0.430582968752499	0.106207539742843	4.05416573809219	5.03135365059318e-05	0.000741400975608641	ITFG2	ENST00000228799	protein_coding
33341	ENSG00000111206	17076.4683797263	-0.39502900363628	0.117294323899782	-3.3678441590558	0.000757584058376272	0.00670726890201939	FOXM1	ENST00000536066	retained_intron
33351	ENSG00000111215	16.5612420199849	0.475123639281102	0.344734791506806	1.37822944183956	0.168132459878436	0.364306752122537	PRR4	ENST00000542881	processed_transcript
33365	ENSG00000111224	377.20157765358	0.164921149818737	0.146057695088226	1.12915070800697	0.258834263318725	0.479263305021004	PARP11	ENST00000416739	nonsense_mediated_decay
33373	ENSG00000111229	5246.47112319128	0.0566590080932808	0.0806153203287075	0.702831767736637	0.482160597175317	0.692886452984421	ARPC3	ENST00000228825	protein_coding
33382	ENSG00000111231	1325.19345545697	0.347675563850379	0.101903724720565	3.41180427706401	0.000645344317102757	0.00591813198557064	GPN3	ENST00000228827	protein_coding
33392	ENSG00000111237	1813.49240970291	-0.112753747099901	0.115129631431036	-0.979363398443972	0.327400455287959	0.55383656196455	VPS29	ENST00000549578	protein_coding
33404	ENSG00000111247	2006.57222770336	0.121145932333625	0.119430753533863	1.01436128257599	0.310410391852376	0.535625048386156	RAD51AP1	ENST00000536346	nonsense_mediated_decay
33418	ENSG00000111249	1.15148876638477	0.912864904595417	1.83532046317871	0.497387199080409	0.618916030826435	0.79560179670056	CUX2	ENST00000261726	protein_coding
33421	ENSG00000111252	7334.48768626615	-0.403211282263617	0.245245643104778	-1.64411190820361	0.100153088628558	0.259668840996598	SH2B3	ENST00000341259	protein_coding
33424	ENSG00000111254	18.3053661981881	-0.254981150693124	0.743775569530111	-0.342820013373405	0.731733868848313	0.864973761230913	AKAP3	ENST00000545990	protein_coding
33430	ENSG00000111261	152.420759799077	1.41906387376687	0.511756608564861	2.77292730570965	0.00555545293715452	0.0325934045513887	MANSC1	ENST00000535902	protein_coding
33434	ENSG00000111262	70.0941324187118	-2.89410402756336	2.03427613255614	-1.42267019764264	0.154831783888939	0.344972141527199	KCNA1	ENST00000382545	protein_coding
33437	ENSG00000111266	1302.98024201388	0.127747886724853	0.165416571939623	0.772279858220497	0.439948692232696	0.657980963829977	DUSP16	ENST00000298573	protein_coding
33443	ENSG00000111269	1312.10144503261	0.122563067888168	0.167885041345359	0.730041621969414	0.465364743358884	0.679599313645331	CREBL2	ENST00000540224	processed_transcript
33445	ENSG00000111271	487.306774283272	-0.132270621547851	0.174832170948449	-0.756557679460793	0.449314903941648	0.665924555208089	ACAD10	ENST00000511915	retained_intron
33469	ENSG00000111275	351.773499033217	1.08782061420768	0.370010449095406	2.93997268689888	0.00328241179908158	0.0216629858902415	ALDH2	ENST00000416293	protein_coding
33474	ENSG00000111276	2082.61610106198	0.217771922772086	0.174484924956855	1.24808445672848	0.212000129771422	0.423488467214706	CDKN1B	ENST00000477087	processed_transcript
33478	ENSG00000111300	2587.73940190578	0.17586990772637	0.109417102360628	1.6073347212826	0.107980961541844	0.27368831938255	NAA25	ENST00000261745	protein_coding
33486	ENSG00000111305	24.2296495144201	-2.41833781339217	0.901111703458244	-2.68372700533262	0.0072806529440953	0.0398463412463155	GSG1	ENST00000337630	protein_coding
33495	ENSG00000111319	5.77828097410531	-1.99976969135232	1.15885019189752	-1.72564987720963	0.08441042042618	0.231662939794468	SCNN1A	ENST00000360168	protein_coding
33518	ENSG00000111321	6337.1815888545	-0.182590857822041	0.19155098116687	-0.953223297055196	0.340476944875773	0.566207079852931	LTBR	ENST00000546296	processed_transcript
33533	ENSG00000111325	99.8115445214052	0.146873849948783	0.184483507672144	0.796135393358849	0.425953344224957	0.646168399919315	OGFOD2	ENST00000397389	protein_coding
33558	ENSG00000111328	4944.84483986374	-0.414838830086147	0.162392876921174	-2.55453833906465	0.0106328719301841	0.0527938164564922	CDK2AP1	ENST00000261692	protein_coding
33565	ENSG00000111331	21093.366539301	-4.56759892941048	1.00529969207781	-4.54351967418783	5.53226393133802e-06	0.000119140266485291	OAS3	ENST00000228928	protein_coding
33572	ENSG00000111335	11105.4798870805	-8.47501231905715	1.13920867407395	-7.43938534873466	1.01154848973041e-13	1.37737051949747e-11	OAS2	ENST00000342315	protein_coding
33579	ENSG00000111341	4.71040150941709	0.297587531510171	1.88320665473551	0.158021707687714	0.874439693363386	0.94374915034714	MGP	ENST00000539261	protein_coding
33583	ENSG00000111344	3.17311438519398	0.333849948185151	1.55458811959649	0.214751382682511	0.829961159455874	0.91909842249686	RASAL1	ENST00000546530	protein_coding
33593	ENSG00000111348	193.024901330088	-0.239922182100429	0.582035174926445	-0.412212512982139	0.680183666410459	0.83448171756128	ARHGDIB	ENST00000228945	protein_coding
33602	ENSG00000111358	1997.98693376819	-0.22511429904104	0.105042931567519	-2.14306946390144	0.0321075210016975	0.117817023167409	GTF2H3	ENST00000542279	nonsense_mediated_decay
33616	ENSG00000111361	3447.65476958129	0.188817798116775	0.0364014735110033	5.18709216701628	2.13603031643984e-07	7.27129054238713e-06	EIF2B1	ENST00000424014	protein_coding
33622	ENSG00000111364	1804.29304238599	0.104567328796977	0.138199685871138	0.756639410124849	0.449265923688264	0.665918438738788	DDX55	ENST00000542286	retained_intron
33635	ENSG00000111371	2740.18438869928	1.63909791006905	0.395795715486016	4.14127249471693	3.45384342553086e-05	0.000543172422930343	SLC38A1	ENST00000398637	protein_coding
33646	ENSG00000111405	37.3816382438339	-0.60742993310717	0.485795025078795	-1.25038318992387	0.211159602277521	0.422397739042174	ENDOU	ENST00000229003	protein_coding
33650	ENSG00000111412	2503.44130998468	0.212087502823668	0.0741923626546741	2.85861637552671	0.00425493004560725	0.0265642962858951	C12orf49	ENST00000261318	protein_coding
33654	ENSG00000111424	1180.98698330831	-1.73629813507533	0.414374114764274	-4.19017036347229	2.78745090121559e-05	0.000456386748011812	VDR	ENST00000549336	protein_coding
33662	ENSG00000111445	2426.92358989419	0.186822472861456	0.104380472824291	1.78982205968681	0.0734825216769937	0.210927681302047	RFC5	ENST00000449641	protein_coding
33671	ENSG00000111450	4198.66720357361	0.0195817765455545	0.140060355398144	0.139809559171045	0.888810460355172	0.950357761534079	STX2	ENST00000261653	protein_coding
33675	ENSG00000111452	1019.66498636762	0.81444675833069	1.34721992470518	0.604538830962526	0.545485460691669	0.743083580378307	ADGRD1	ENST00000541143	retained_intron
33691	ENSG00000111481	5846.88184927815	-0.134458499624262	0.101322001114318	-1.32704149291876	0.184494957385259	0.387310883454956	COPZ1	ENST00000552848	protein_coding
33709	ENSG00000111490	6.89218553746515	1.03316299905602	0.539499950426965	1.9150381723638	0.0554876356679837	0.174373501864008	TBC1D30	ENST00000456757	processed_transcript
33715	ENSG00000111530	7901.64530949221	0.178978003423995	0.0643352869370317	2.78195702459786	0.00540321944388944	0.0318915948191598	CAND1	ENST00000545606	protein_coding
33723	ENSG00000111540	3789.12485137782	-0.0939671964548051	0.0692448405901599	-1.35702812879547	0.17477227298959	0.373763014448402	RAB5B	ENST00000553116	protein_coding
33734	ENSG00000111554	512.461680295114	0.397688952857427	0.164119948902345	2.42316035020252	0.0153861335624959	0.0693229900447197	MDM1	ENST00000357874	nonsense_mediated_decay
33749	ENSG00000111581	4242.45494837733	-0.219612975389013	0.0695960770650236	-3.15553670049288	0.00160203109912884	0.0122917607227738	NUP107	ENST00000229179	protein_coding
33762	ENSG00000111596	3384.36977644316	-0.148896543182944	0.084441174200072	-1.76331682491948	0.0778470691850729	0.21947344338195	CNOT2	ENST00000552231	protein_coding
33805	ENSG00000111602	4913.93319039982	0.156267326973107	0.0848661115103382	1.84133954286418	0.065571816397696	0.19514622464795	TIMELESS	ENST00000553532	protein_coding
33810	ENSG00000111605	6272.15738774763	-0.043394929404512	0.0706216285457866	-0.614470811535838	0.538904255343284	0.737509799656252	CPSF6	ENST00000435070	protein_coding
33817	ENSG00000111615	3494.25412657335	0.268228466458859	0.107582669722588	2.49323117887399	0.0126586397835463	0.0598676580134566	KRR1	ENST00000229214	protein_coding
33822	ENSG00000111639	4341.93023299928	0.0955199300752455	0.0732906794002185	1.3033025598472	0.192471487516716	0.397581023475409	MRPL51	ENST00000229238	protein_coding
33829	ENSG00000111640	79072.0309529676	-0.0768879411208709	0.0862940745431063	-0.890999081083642	0.372929663211763	0.597453926155177	GAPDH	ENST00000229239	protein_coding
33840	ENSG00000111641	5367.61620005307	0.403795593190447	0.141924206248019	2.84514956162443	0.00443905746665134	0.0274115620945858	NOP2	ENST00000537442	protein_coding
33863	ENSG00000111642	21528.4431380703	-0.177841869007186	0.0997103563952568	-1.78358472917509	0.074491168828983	0.212913910746212	CHD4	ENST00000544484	protein_coding
33877	ENSG00000111644	15.9060921697695	0.109981334166648	0.553328993036038	0.198763006368411	0.842448135200201	0.925724802320955	ACRBP	ENST00000540513	processed_transcript
33886	ENSG00000111647	3018.63098862314	-0.495911693726492	0.144079037156647	-3.44194203066003	0.00057755400374964	0.00540473981586331	UHRF1BP1L	ENST00000548712	protein_coding
33896	ENSG00000111652	4540.16233192691	0.0751548739731072	0.116109158686233	0.647277741252103	0.517452204759661	0.720687948028701	COPS7A	ENST00000543155	protein_coding
33918	ENSG00000111653	370.287401973064	0.324023049882749	0.212183765704641	1.52708690415924	0.126739402937704	0.303672069807524	ING4	ENST00000341550	protein_coding
33936	ENSG00000111664	279.487224348745	0.539059992292269	0.358671602346864	1.50293468667463	0.132855887231862	0.31313933254405	GNB3	ENST00000540458	retained_intron
33945	ENSG00000111665	3676.90815568797	-0.380466224324172	0.14868830823321	-2.55881735991932	0.0105028905061232	0.0523659759788493	CDCA3	ENST00000422785	protein_coding
33957	ENSG00000111666	1366.77860338402	-0.211328834637284	0.264196452598891	-0.799892778871365	0.423772921941558	0.644451165805519	CHPT1	ENST00000550385	processed_transcript
33967	ENSG00000111667	8451.13834998619	-0.0289772428906	0.0654456073379438	-0.442768339530707	0.657933305892874	0.820752449629164	USP5	ENST00000229268	protein_coding
33974	ENSG00000111669	33664.9599088566	-0.0963320294294412	0.11137929458606	-0.864900696197246	0.387093295450494	0.609868747174938	TPI1	ENST00000229270	protein_coding
33984	ENSG00000111670	2233.85835969945	-0.662289914523723	0.16162448444316	-4.09770782443941	4.17261491263881e-05	0.000637004930880199	GNPTAB	ENST00000299314	protein_coding
33994	ENSG00000111671	378.236120927869	0.387536319517407	0.227326777197258	1.70475438175561	0.0882402427419241	0.238223187645847	SPSB2	ENST00000523102	protein_coding
33999	ENSG00000111674	1929.62360271265	0.402208670819072	0.384018201527362	1.04736876850983	0.294929530287519	0.51860350752805	ENO2	ENST00000537688	protein_coding
34013	ENSG00000111676	15946.2623299962	0.0820930235505522	0.118714153323349	0.691518418422698	0.489239810116001	0.698803266299587	ATN1	ENST00000356654	protein_coding
34017	ENSG00000111678	1736.22877970741	0.478220079079902	0.237063033684671	2.01726971787598	0.0436673739724502	0.147250765461331	C12orf57	ENST00000538392	retained_intron
34024	ENSG00000111679	4.77359807721765	0.602963490197478	0.736573108731343	0.818606439808818	0.413010991637316	0.634696062567486	PTPN6	ENST00000543115	protein_coding
34047	ENSG00000111684	1126.80924578552	0.146355902975641	0.225413096463602	0.649278614560328	0.51615830595173	0.719697333803119	LPCAT3	ENST00000535479	nonsense_mediated_decay
34060	ENSG00000111696	844.585573117542	0.426222374291543	0.179038002393416	2.38062516668929	0.0172832883299482	0.0752330175259722	NT5DC3	ENST00000447799	nonsense_mediated_decay
34065	ENSG00000111707	1501.27205987594	-0.050134773910623	0.141379188338851	-0.354612121484685	0.722880193966053	0.859418904342709	SUDS3	ENST00000543473	protein_coding
34069	ENSG00000111711	2222.47849436675	-0.132950780644796	0.177384311924289	-0.749506984031048	0.453551690771194	0.669401010965496	GOLT1B	ENST00000535593	processed_transcript
34079	ENSG00000111716	17236.2703285056	0.0660260266383998	0.1095703013882	0.602590535956218	0.546781117840939	0.743837406728351	LDHB	ENST00000542765	retained_intron
34089	ENSG00000111725	1568.30768690454	-0.0909450004834847	0.174144035678004	-0.52224011077614	0.601503161739016	0.784144641680493	PRKAB1	ENST00000229328	protein_coding
34099	ENSG00000111726	1272.94741956934	-0.0453906241614603	0.172912326680002	-0.262506583729348	0.792930910208356	0.900724545389752	CMAS	ENST00000229329	protein_coding
34104	ENSG00000111727	975.740380388663	-0.327259532826505	0.135824950457821	-2.40942133034778	0.0159778403477254	0.0711839422739622	HCFC2	ENST00000229330	protein_coding
34110	ENSG00000111728	20.5595773808499	-1.36695494067149	0.995177635499577	-1.37357883850081	0.169572470244451	0.366320124996398	ST8SIA1	ENST00000536535	processed_transcript
34125	ENSG00000111731	1946.38181585682	0.0686187775124334	0.17377465404571	0.39487218598855	0.692937217811	0.842346666515191	C2CD5	ENST00000333957	protein_coding
34143	ENSG00000111737	8212.30759438184	-0.191056780823289	0.0800191657092538	-2.38763775065445	0.0169570466806304	0.0743153192680957	RAB35	ENST00000229340	protein_coding
34149	ENSG00000111752	943.132304423063	0.179501550129848	0.222312360915722	0.807429462718437	0.419419098165837	0.640501311608449	PHC1	ENST00000538657	protein_coding
34163	ENSG00000111775	1798.8173120786	0.0302721903659619	0.0921930321135072	0.328356597803304	0.742642055260341	0.872022769177545	COX6A1	ENST00000550009	retained_intron
34166	ENSG00000111785	739.86323156043	0.0671474602915358	0.167240295855495	0.40150287912403	0.688049918834168	0.839178608972801	RIC8B	ENST00000392837	protein_coding
34178	ENSG00000111786	8793.26114762148	-0.0407925020026185	0.0615354504350291	-0.662910594043484	0.507387816298519	0.713366976855727	SRSF9	ENST00000229390	protein_coding
34184	ENSG00000111788	389.080970685619	0.504267923483124	0.237065744170902	2.12712269014959	0.0334098904529597	0.121292673507421	RP11-22B23.1	ENST00000539757	unprocessed_pseudogene
34185	ENSG00000111790	1963.2813896742	-0.0620928961491741	0.100639201417254	-0.616985183454848	0.537244498621104	0.736571383082746	FGFR1OP2	ENST00000229395	protein_coding
34191	ENSG00000111799	47086.4195515246	0.691007874418276	0.421058056953438	1.64112255544534	0.100771977525542	0.260797344458621	COL12A1	ENST00000425443	protein_coding
34202	ENSG00000111801	611.083977559523	-0.822410259395947	0.451065858419424	-1.82325982790573	0.0682640475476144	0.200742069930915	BTN3A3	ENST00000494393	protein_coding
34217	ENSG00000111802	1636.52027675257	0.678198566212811	0.0900716369610434	7.52954635992833	5.09169060788082e-14	7.50291998205123e-12	TDP2	ENST00000378198	protein_coding
34222	ENSG00000111816	7.92326292394086	-3.86602190870865	1.80515511016134	-2.14165635238022	0.0322211454657469	0.118074291455506	FRK	ENST00000606080	protein_coding
34223	ENSG00000111817	7467.5509722745	-0.375571665017135	0.297943312036338	-1.26054739222114	0.207471962791551	0.417521474662189	DSE	ENST00000430252	protein_coding
34230	ENSG00000111832	2738.76109089255	0.0863847594215051	0.14381742254808	0.600655733436092	0.54806930846171	0.744673683355136	RWDD1	ENST00000466444	protein_coding
34236	ENSG00000111834	31.5187505009667	-0.099518662549344	0.327026931610883	-0.304313354435767	0.760889171964403	0.882419796541543	RSPH4A	ENST00000229554	protein_coding
34239	ENSG00000111837	28.5676773744285	-0.0468706436613935	0.72860971565893	-0.0643288754652486	0.948708361768652	0.978193209766779	MAK	ENST00000313243	protein_coding
34244	ENSG00000111843	2835.44061287792	-0.434590413042177	0.172371561059499	-2.52124196341278	0.0116941408603034	0.0564604457963573	TMEM14C	ENST00000229563	protein_coding
34249	ENSG00000111845	2425.15514679916	-0.00181467503966162	0.156287785952691	-0.011611112337409	0.990735880894261	0.996199838360401	PAK1IP1	ENST00000379568	protein_coding
34250	ENSG00000111846	48.5557396249083	5.07270195252065	2.25261002527161	2.2519219463693	0.0243272049832933	0.0964798064600368	GCNT2	ENST00000410107	protein_coding
34267	ENSG00000111850	155.483363559018	0.393135129679517	0.209816706998865	1.8737074625885	0.0609707567961406	0.186324554220478	SMIM8	ENST00000608353	protein_coding
34276	ENSG00000111859	2743.40196187902	-0.459308334938791	0.479232205360917	-0.958425435103802	0.337848274534164	0.563726677373135	NEDD9	ENST00000379446	protein_coding
34292	ENSG00000111860	474.526189906274	0.148899521284169	0.141695953624558	1.05083820303505	0.293332906518264	0.51702147721071	CEP85L	ENST00000368491	protein_coding
34303	ENSG00000111863	129.476905362029	-1.9005856132061	0.605403118413763	-3.13937202402573	0.00169310350020648	0.0128348938348986	ADTRP	ENST00000505099	nonsense_mediated_decay
34313	ENSG00000111875	864.359120396528	0.281375029123017	0.172149335770469	1.63448222360952	0.102157635837592	0.263338051450988	ASF1A	ENST00000229595	protein_coding
34315	ENSG00000111877	647.514950426384	0.702130188784222	0.121278780191759	5.7893902599783	7.06423923517924e-09	3.52621909293843e-07	MCM9	ENST00000316316	protein_coding
34324	ENSG00000111879	6.61967787395177	1.13924472852201	0.889139707629516	1.28128877694518	0.200092253454194	0.407534293364908	FAM184A	ENST00000521043	protein_coding
34338	ENSG00000111880	1367.33377298155	0.183890767482014	0.0898021634853844	2.04773204057542	0.0405862625416232	0.139864304392196	RNGTT	ENST00000369485	protein_coding
34342	ENSG00000111885	1932.21442252173	-2.23987817906642	0.425317872331467	-5.26636270135574	1.39153229930968e-07	5.01464420223593e-06	MAN1A1	ENST00000368468	protein_coding
34343	ENSG00000111886	8.79728724796381	0.829613725083266	0.791602750270303	1.04801773970591	0.294630433745153	0.518247007733891	GABRR2	ENST00000602432	retained_intron
34346	ENSG00000111897	6436.3384335066	-0.00332030361096596	0.113699875300311	-0.0292023505056286	0.976703206602121	0.99021564531836	SERINC1	ENST00000339697	protein_coding
34347	ENSG00000111906	1355.24534857594	0.0588837867786749	0.137824155338607	0.427238510071106	0.669205614651865	0.827835640083569	HDDC2	ENST00000608456	processed_transcript
34357	ENSG00000111907	7.86835878272889	1.15147739331578	0.880564303271988	1.30765849698556	0.190989166264095	0.395699241429674	TPD52L1	ENST00000534368	protein_coding
34374	ENSG00000111911	565.313035443398	0.401841318089749	0.282305575676496	1.42342678541437	0.1546124722522	0.344626266891197	HINT3	ENST00000229633	protein_coding
34375	ENSG00000111912	1463.847766331	0.522066395355614	0.495121145386877	1.05442152939698	0.291689969659404	0.515499877263708	NCOA7	ENST00000368357	protein_coding
34386	ENSG00000111913	521.722431889797	2.79472550066591	0.73489616042546	3.80288488518968	0.000143020822832764	0.0017644547825852	FAM65B	ENST00000259698	protein_coding
34393	ENSG00000111961	8459.0771877396	-0.0939534186598212	0.197455037638309	-0.475821836624506	0.634201311490283	0.804635667594618	SASH1	ENST00000367469	retained_intron
34404	ENSG00000111962	868.37619433388	-1.19932560726527	0.32197143000984	-3.72494418908106	0.000195358438593563	0.0022706328729886	UST	ENST00000367463	protein_coding
34407	ENSG00000111981	628.776239032517	0.0450261631949487	0.440334614529493	0.102254425859888	0.918554728518844	0.964036608095732	ULBP1	ENST00000229708	protein_coding
34408	ENSG00000112029	2688.87148297499	0.023736392413545	0.134590284733019	0.17636036999721	0.860010836786083	0.936586845994219	FBXO5	ENST00000477822	retained_intron
34411	ENSG00000112031	1320.93302198069	-0.099883606411696	0.0940251526208137	-1.06230730424345	0.288096199542707	0.511807964001262	MTRF1L	ENST00000461949	processed_transcript
34422	ENSG00000112033	6555.96803943015	-1.17431092236303	0.244338623371238	-4.80607980089512	1.53918482913223e-06	4.02311244085972e-05	PPARD	ENST00000337400	protein_coding
34427	ENSG00000112039	1524.34998985432	-0.325509119792928	0.168911045766233	-1.92710380967874	0.0539666940749221	0.170816456720299	FANCE	ENST00000229769	protein_coding
34428	ENSG00000112062	3112.8167163483	0.0939568911194155	0.0953442596499672	0.985448850978075	0.324403644090814	0.551063560913523	MAPK14	ENST00000229795	protein_coding
34438	ENSG00000112078	5303.86439968412	0.387753393837328	0.151697227803474	2.55610072413234	0.0105852473471737	0.0526180710321385	KCTD20	ENST00000373731	protein_coding
34448	ENSG00000112079	3306.05109563437	0.185649510237748	0.132310755407172	1.40313241857347	0.160577355590461	0.353635093476628	STK38	ENST00000229812	protein_coding
34449	ENSG00000112081	14355.3541707458	0.000740020207391458	0.0660238379399275	0.011208379132167	0.991057194583317	0.996476351089662	SRSF3	ENST00000613941	nonsense_mediated_decay
34457	ENSG00000112096	25399.5974555161	-3.43765460217026	0.353363754987968	-9.72837353476538	2.28212609167554e-22	8.92684740660137e-20	SOD2	ENST00000538183	protein_coding
34473	ENSG00000112110	3199.38232392935	0.0300352148203004	0.0899923214482254	0.333753084007065	0.738565888807433	0.869466841685533	MRPL18	ENST00000476826	processed_transcript
34477	ENSG00000112118	11585.0385064582	0.328494689471605	0.140140004242194	2.3440465215335	0.0190757918715114	0.0810670141036714	MCM3	ENST00000229854	protein_coding
34484	ENSG00000112130	1609.26448051792	0.176656919826807	0.0921211038898494	1.91765960640288	0.0551541867547895	0.173629963980471	RNF8	ENST00000373479	protein_coding
34492	ENSG00000112137	293.708002278739	-5.68881167462497	0.908757125583243	-6.25999127211671	3.84999019156329e-10	2.62948218988231e-08	PHACTR1	ENST00000332995	protein_coding
34502	ENSG00000112139	593.994446980697	-0.305113641319616	0.663896883401854	-0.459579866915766	0.645817813003699	0.813330470582543	MDGA1	ENST00000434837	protein_coding
34512	ENSG00000112144	1317.26692856411	0.550735351128705	0.21146674011537	2.60435920480091	0.0092046230945731	0.0474660261880742	ICK	ENST00000350082	protein_coding
34514	ENSG00000112146	2386.42713339709	0.132564666699304	0.117120732767673	1.13186336497968	0.257691882822138	0.477881940757824	FBXO9	ENST00000459845	protein_coding
34527	ENSG00000112149	791.753027571787	-3.87891984293965	0.379793373464949	-10.2132372862415	1.72994755170385e-24	9.30452290683916e-22	CD83	ENST00000379153	protein_coding
34529	ENSG00000112159	5837.44266676517	0.487636471627682	0.138596710404829	3.51838416801768	0.000434183315479307	0.00432855414699805	MDN1	ENST00000369393	protein_coding
34534	ENSG00000112167	366.051824672295	0.0116880175822936	0.120905660028233	0.0966705576857544	0.922988021855985	0.966003322738356	SAYSD1	ENST00000373249	protein_coding
34537	ENSG00000112182	26.509593299436	-1.90476603203109	0.973688312367234	-1.95623795401243	0.0504371294293103	0.163340513485524	BACH2	ENST00000257749	protein_coding
34547	ENSG00000112183	412.085753590961	-1.75013755903997	0.663273818003224	-2.63863507277995	0.00832405322993077	0.0440441911433179	RBM24	ENST00000379052	protein_coding
34555	ENSG00000112186	992.058891384675	0.0836178954411083	0.380620027680598	0.219688637906561	0.826113654144209	0.917553389533222	CAP2	ENST00000229922	protein_coding
34564	ENSG00000112200	2402.57826709675	-0.0200420480458434	0.0858826115572729	-0.233365610132592	0.815477515130424	0.912096868235817	ZNF451	ENST00000515290	protein_coding
34582	ENSG00000112208	2959.95623943165	0.214738581691852	0.128300763574484	1.67371242157251	0.0941871313588209	0.249119983286658	BAG2	ENST00000370693	protein_coding
34583	ENSG00000112210	2726.90676130489	0.0443182211671018	0.180516590069938	0.245507746129768	0.806063311132721	0.907412682777639	RAB23	ENST00000317483	protein_coding
34585	ENSG00000112218	4.94555029752605	-1.35203393976231	1.06325759040817	-1.27159585029935	0.203516751923274	0.412157003334762	GPR63	ENST00000229955	protein_coding
34586	ENSG00000112234	494.417851689234	-0.0735720877745647	0.1250889100309	-0.588158356775117	0.5564260060731	0.751125308533542	FBXL4	ENST00000369244	protein_coding
34588	ENSG00000112237	2854.10540722323	-0.0581721842304435	0.0896548773036472	-0.648845729088706	0.516438096416996	0.719928024772581	CCNC	ENST00000520429	protein_coding
34607	ENSG00000112242	2273.04831380755	-0.217312541304924	0.102626568913239	-2.11750761626494	0.0342167895963811	0.123368528804515	E2F3	ENST00000346618	protein_coding
34610	ENSG00000112245	5692.89813866965	-0.0386320614622766	0.216289208675351	-0.178612986282932	0.858241596891118	0.935512474819654	PTP4A1	ENST00000470661	processed_transcript
34616	ENSG00000112246	947.357046935268	1.46462364347236	0.672377265229508	2.17827657062799	0.0293854523900439	0.110524234741155	SIM1	ENST00000369208	protein_coding
34620	ENSG00000112249	4906.9447003278	-0.10291843723189	0.15372008170434	-0.66951849160372	0.503164788913385	0.709795244159895	ASCC3	ENST00000369162	protein_coding
34627	ENSG00000112276	768.25403011047	0.108350822969143	0.19222498820941	0.56366669067554	0.572980990440318	0.763950980932883	BVES	ENST00000314641	protein_coding
34630	ENSG00000112282	1661.4557852608	0.13068442060447	0.100357424857058	1.30218985581394	0.192851492071994	0.398105195309903	MED23	ENST00000354577	protein_coding
34639	ENSG00000112290	1422.06494135062	0.213582653597886	0.102122067613983	2.09144466605609	0.0364882217735535	0.129480995197973	WASF1	ENST00000392587	protein_coding
34649	ENSG00000112293	3.67230537899078	3.33049817192306	0.868464981477704	3.83492511840394	0.000125602554382145	0.00157931815019139	GPLD1	ENST00000492917	processed_transcript
34655	ENSG00000112294	42.1419386038938	3.44772599541603	0.738160662383224	4.67069863122306	3.00177061364594e-06	7.07339463110391e-05	ALDH5A1	ENST00000357578	protein_coding
34660	ENSG00000112297	3889.53682904368	1.32545161156631	0.37471744761857	3.53720281772283	0.000404388996914455	0.00407113939149162	AIM1	ENST00000633556	protein_coding
34664	ENSG00000112299	2.46750831758521	-1.41655255256066	2.11411732097336	-0.670044438171705	0.502829462420965	0.709655462819631	1,00 VNN	ENST00000367928	protein_coding
34665	ENSG00000112303	3.36701115417243	-0.820779683136958	2.22079417665945	-0.369588362471117	0.711689223487411	0.853013960590049	2,00 VNN	ENST00000418593	nonsense_mediated_decay
34681	ENSG00000112304	510.80737285183	0.457045168559425	0.194905933035462	2.34495256989569	0.0190295001832512	0.0808932359103866	ACOT13	ENST00000230048	protein_coding
34684	ENSG00000112305	1887.59050011142	0.538890164458377	0.0848926346473835	6.34790246170062	2.1827039046933e-10	1.63619135211051e-08	SMAP1	ENST00000370452	protein_coding
34690	ENSG00000112306	10621.7043306094	-0.036225829180012	0.103700815601643	-0.349330224355902	0.726841410222283	0.861747277610614	RPS12	ENST00000230050	protein_coding
34692	ENSG00000112308	11703.1129774102	-0.21516257992607	0.176643635873678	-1.21806018576258	0.223201102292024	0.43769469644614	C6orf62	ENST00000378119	protein_coding
34694	ENSG00000112309	13.3354568737717	0.616410995840495	0.389363734209092	1.58312380348571	0.113393249166022	0.281864951202117	B3GAT2	ENST00000230053	protein_coding
34696	ENSG00000112312	2384.86132480037	0.00168849928582545	0.108003660060849	0.0156337228282278	0.98752660204026	0.994702342354503	GMNN	ENST00000356509	protein_coding
34703	ENSG00000112319	4.91867742339261	1.25145646075658	3.08524652634489	0.405626082087899	0.685017361739965	0.837546233261742	EYA4	ENST00000452339	protein_coding
34717	ENSG00000112320	525.966471651918	-1.28583655670615	0.648446912373196	-1.98294807511724	0.047373229862975	0.156581297783384	SOBP	ENST00000317357	protein_coding
34721	ENSG00000112335	6698.90509471717	-0.0495877169210745	0.0757518341183588	-0.654607475821588	0.512720509608303	0.717366631072479	SNX3	ENST00000230085	protein_coding
34725	ENSG00000112339	4850.76444447427	0.164804462520497	0.0623082239476769	2.64498732396691	0.00816939773300057	0.0434717840286358	HBS1L	ENST00000367837	protein_coding
34741	ENSG00000112343	3046.10722413384	-0.830710917735702	0.43953901671631	-1.88995944874642	0.0587633837017599	0.181695233825764	TRIM38	ENST00000357085	protein_coding
34742	ENSG00000112357	160.924560367152	-0.318347506420709	0.170516495966784	-1.86696017071992	0.0619071501068434	0.188330094371978	PEX7	ENST00000367756	protein_coding
34745	ENSG00000112365	1056.30154136407	0.105887926464448	0.179563304916338	0.589696912260461	0.555393865694809	0.750225510499574	ZBTB24	ENST00000230122	protein_coding
34746	ENSG00000112367	450.366747705819	0.325588101569994	0.411780233653207	0.790684144018913	0.429128331032323	0.648394628022393	FIG4	ENST00000230124	protein_coding
34751	ENSG00000112378	678.690578042186	-0.306253537115291	0.817665033783958	-0.374546451739563	0.707997803791344	0.851316341183396	PERP	ENST00000421351	protein_coding
34752	ENSG00000112379	25.9880530014156	1.05952374405788	1.06627279966082	0.993670423173993	0.320383346583556	0.546142419663764	ARFGEF3	ENST00000251691	protein_coding
34753	ENSG00000112394	6.97772294819754	3.22706367700672	0.794452557489971	4.0619967128087	4.8654762431217e-05	0.000723899418357678	SLC16A10	ENST00000368851	protein_coding
34759	ENSG00000112406	1250.94327904607	-0.0596336424648456	0.194287586318458	-0.306934908168038	0.758892917808269	0.881435093328678	HECA	ENST00000367658	protein_coding
34760	ENSG00000112414	4053.51332858506	1.28588553605543	0.673785927263292	1.90844819404034	0.056333312921703	0.176309993336852	ADGRG6	ENST00000230173	protein_coding
34774	ENSG00000112419	3589.45153440568	-0.161171190763217	0.220497897642487	-0.730942074670203	0.46481453496793	0.679118499511039	PHACTR2	ENST00000367584	protein_coding
34786	ENSG00000112425	192.802727981689	0.176686258655682	0.158184796147205	1.11696106679722	0.264010972243077	0.48499762353485	EPM2A	ENST00000450221	protein_coding
34794	ENSG00000112473	8950.36062352371	0.00519503164327995	0.169926979058119	0.0305721414696787	0.975610759647462	0.989892963772545	SLC39A7	ENST00000444757	protein_coding
34798	ENSG00000112511	2618.78299276021	0.0315257557060202	0.0966182886483374	0.326291804036861	0.744203588638082	0.872760752573436	PHF1	ENST00000427004	protein_coding
34809	ENSG00000112514	4164.41543535117	-0.178770327882995	0.155253615590183	-1.15147288005767	0.249537746122809	0.468951351335265	CUTA	ENST00000462802	retained_intron
34824	ENSG00000112531	10894.9233441161	-0.278403128272982	0.149201869029532	-1.86594933484296	0.0620484542978392	0.188493426399847	QKI	ENST00000361758	nonsense_mediated_decay
34841	ENSG00000112541	2.4371346836562	-0.617949909031452	2.7738984006612	-0.222773086744689	0.823712115326605	0.916161428026202	PDE10A	ENST00000366882	protein_coding
34846	ENSG00000112559	18.9437921647755	-1.10629219758131	1.35308428637248	-0.81760774899485	0.413581201378351	0.635193172933599	MDFI	ENST00000432027	protein_coding
34855	ENSG00000112561	231.322180880892	1.72324969822874	0.441105468680436	3.90666137825004	9.35801519739812e-05	0.00124353513870799	TFEB	ENST00000406563	protein_coding
34872	ENSG00000112576	5326.20465805251	-0.0383106645034284	0.141243846615705	-0.271237759529898	0.786208173196562	0.897441756927459	CCND3	ENST00000372991	protein_coding
34895	ENSG00000112578	2818.17698045607	-0.00376327870073203	0.123466254180337	-0.0304802208969207	0.975684067489428	0.98990176976975	BYSL	ENST00000230340	protein_coding
34900	ENSG00000112584	1456.21454415708	-0.64536944101702	0.124939447850274	-5.16545776471192	2.39851185545854e-07	8.06274750911486e-06	FAM120B	ENST00000630384	protein_coding
34905	ENSG00000112592	1280.66979447554	-0.119264660839998	0.100032712679012	-1.19225658932891	0.233160650468643	0.449441648076551	TBP	ENST00000421512	protein_coding
34913	ENSG00000112599	33.9408286064569	-0.929685935383166	0.6119240299043	-1.51928326058475	0.128691211379562	0.306845031765477	GUCA1B	ENST00000230361	protein_coding
34914	ENSG00000112619	29.798916324162	-6.73193215696768	1.9340675657542	-3.48071198554148	0.000500082919608744	0.00483323626795261	PRPH2	ENST00000230381	protein_coding
34915	ENSG00000112624	787.024408015249	0.116834541762132	0.107645438378833	1.08536454049228	0.277760231015992	0.500354484641887	GLTSCR1L	ENST00000314073	protein_coding
34918	ENSG00000112640	6099.91750299702	0.184325393039274	0.0689248187579288	2.67429637626823	0.00748862376799442	0.0407049650693866	PPP2R5D	ENST00000482315	retained_intron
34927	ENSG00000112651	2053.58350598781	0.24111869782386	0.107495826085429	2.24305172214072	0.0248934793728465	0.0980516871525849	MRPL2	ENST00000388752	protein_coding
34936	ENSG00000112655	8413.56083111467	0.171479914218691	0.151539403633553	1.13158630763361	0.257808399288596	0.478013994705022	PTK7	ENST00000230419	protein_coding
34956	ENSG00000112658	6615.09594780124	0.331901114088921	0.134744893297619	2.46318139386427	0.0137710225876379	0.0636318255907306	SRF	ENST00000265354	protein_coding
34957	ENSG00000112659	956.527239397485	-0.382221525450612	0.218720107209959	-1.74753720783293	0.080544196601726	0.223966375299151	CUL9	ENST00000252050	protein_coding
34975	ENSG00000112667	935.77477093282	-0.255331587925308	0.195007712588699	-1.30934097188167	0.190418876782325	0.395088409209657	DNPH1	ENST00000230431	protein_coding
34979	ENSG00000112679	587.311020866159	0.493635754608958	0.189230092702617	2.60865355799791	0.0090899217702712	0.046998456372414	DUSP22	ENST00000603296	protein_coding
34995	ENSG00000112685	1372.47823781105	0.366680821660325	0.20652361436006	1.77549101489693	0.0758168478380877	0.215476785800797	EXOC2	ENST00000230449	protein_coding
34998	ENSG00000112695	3045.95587606819	-0.0958781764944535	0.105570766543834	-0.908188693075784	0.363778536902263	0.589110383358321	COX7A2	ENST00000370081	protein_coding
35006	ENSG00000112697	7794.41324605791	0.334178732505028	0.111753651147188	2.99031601271703	0.00278688963315886	0.0189540598346516	TMEM30A	ENST00000230461	protein_coding
35010	ENSG00000112699	956.420642362848	-0.312643210332126	0.167940266258023	-1.86163340870129	0.0626547808113214	0.189399319147783	GMDS	ENST00000476972	processed_transcript
35020	ENSG00000112701	3891.68200415404	0.0470921294251028	0.0781987346293462	0.602210888044602	0.547033768972236	0.743944497791756	SENP6	ENST00000370010	protein_coding
35032	ENSG00000112715	3797.71578463669	-1.37886924852256	0.479747579973007	-2.87415571455336	0.00405109178094746	0.0255737055678708	VEGFA	ENST00000476772	retained_intron
35061	ENSG00000112739	4322.9902028105	0.122621614886736	0.097107875137454	1.26273605218081	0.206684053010044	0.416470400337153	PRPF4B	ENST00000480058	nonsense_mediated_decay
35070	ENSG00000112742	3246.06562648798	-0.290542477763027	0.0976759920930671	-2.97455363940603	0.00293415152393898	0.0197761077337165	TTK	ENST00000509894	protein_coding
35081	ENSG00000112759	4218.31073530102	0.3416368750047	0.180246815228039	1.89538369691846	0.0580415869769491	0.180058644877013	SLC29A1	ENST00000427851	protein_coding
35091	ENSG00000112763	2933.78205001303	-0.273435002314555	0.172822422045256	-1.58217318724391	0.113610039573784	0.282208335225769	BTN2A1	ENST00000377600	nonsense_mediated_decay
35098	ENSG00000112769	5491.02817460209	-2.01310734855601	0.431521933568982	-4.66513331525522	3.08417016801356e-06	7.251676174278e-05	LAMA4	ENST00000230538	protein_coding
35120	ENSG00000112773	3681.83966379375	-0.275649060267095	0.457256507685073	-0.602832448820922	0.546620157875469	0.743738051893046	FAM46A	ENST00000412306	protein_coding
35125	ENSG00000112787	4524.92738671308	0.0829921952660163	0.176671121693993	0.469755297132062	0.63852985574044	0.807455733579382	FBRSL1	ENST00000434748	protein_coding
35133	ENSG00000112796	6.95580589036875	-5.16628020832419	1.883750361008	-2.74255034810435	0.00609641031162411	0.0350222086633594	ENPP5	ENST00000371383	protein_coding
35136	ENSG00000112837	2109.24116202263	0.463745906676305	0.284639826038637	1.62923759872365	0.103262730379156	0.265170014487607	TBX18	ENST00000330469	retained_intron
35143	ENSG00000112851	11927.9255041161	-0.116312373624932	0.14641133678885	-0.794421908685079	0.426949853983958	0.646571458694897	ERBIN	ENST00000284037	protein_coding
35160	ENSG00000112852	81.5279862483192	2.38458696097546	0.542445415960446	4.39599430802332	1.10266823304717e-05	0.000211433193990882	PCDHB2	ENST00000194155	protein_coding
35165	ENSG00000112855	1494.24802636646	0.204154009559145	0.0825108188061031	2.47426958686349	0.0133508909437939	0.06220942476034	HARS2	ENST00000230771	protein_coding
35177	ENSG00000112874	317.974848492816	-0.632935198638312	0.27461895895053	-2.30477604698927	0.0211791192721792	0.0872720881098761	NUDT12	ENST00000230792	protein_coding
35181	ENSG00000112877	629.981015442796	-0.539243379478943	0.123014049943471	-4.38359179074865	1.16738427779627e-05	0.000222061055283015	CEP72	ENST00000264935	protein_coding
35185	ENSG00000112893	4591.60414463131	0.752157942709485	0.251301212588298	2.99305337591717	0.00276201439456434	0.0188401958416795	MAN2A1	ENST00000261483	protein_coding
35191	ENSG00000112902	1378.53100535795	1.09102201867799	1.03499313299839	1.05413454823346	0.291821320791819	0.515505420595829	SEMA5A	ENST00000382496	protein_coding
35195	ENSG00000112941	4009.96107084392	0.334248927010986	0.0784917183433002	4.25839737065097	2.05897708513164e-05	0.000353244282372584	PAPD7	ENST00000230859	protein_coding
35202	ENSG00000112964	11.604279331064	0.458766337354242	0.759258489098555	0.604229447469098	0.545691105435884	0.743144746076796	GHR	ENST00000230882	protein_coding
35215	ENSG00000112972	1633.41957869545	-0.198696823328578	0.256915951542628	-0.773392318131751	0.439290234853141	0.657486433927288	HMGCS1	ENST00000325110	protein_coding
35222	ENSG00000112977	8462.49756946545	0.49933192291681	0.199161645733289	2.50716909412117	0.0121702475158405	0.0581200233198208	DAP	ENST00000230895	protein_coding
35228	ENSG00000112981	3.00574874808401	-3.63759121036526	2.08039375061872	-1.7485109293774	0.0803755947496595	0.223671005748826	NME5	ENST00000265191	protein_coding
35234	ENSG00000112983	3820.65641208632	0.0270558810934045	0.130717362430114	0.206980010844921	0.836025469503488	0.922612208217255	BRD8	ENST00000254900	protein_coding
35260	ENSG00000112984	10539.8362188974	-0.585313282275201	0.170371754929935	-3.4355065633732	0.00059144713641686	0.00549412508327821	KIF20A	ENST00000513276	protein_coding
35267	ENSG00000112992	2111.90148307569	0.36994964181419	0.205150343824165	1.8033098795646	0.071339561918675	0.206540080085907	NNT	ENST00000505678	protein_coding
35277	ENSG00000112996	1583.12404389219	0.358878931927398	0.0981625826645823	3.65596464748358	0.000256216665679218	0.00282100580625522	MRPS30	ENST00000507110	protein_coding
35281	ENSG00000113013	23120.9735466008	0.0478191111851113	0.0467763616026697	1.02229223365637	0.306642607913241	0.531296534319519	HSPA9	ENST00000297185	protein_coding
35294	ENSG00000113048	4048.54797646996	0.206366558498937	0.0894081124416318	2.30814131808967	0.0209912777458676	0.0867306221287873	MRPS27	ENST00000261413	protein_coding
35310	ENSG00000113068	4329.06875350236	-0.0836344288977281	0.0935456305389001	-0.894049550106453	0.371295380338845	0.596212032587693	PFDN1	ENST00000261813	protein_coding
35317	ENSG00000113070	1516.23113723747	0.311502218730529	0.36279283233189	0.858622858473567	0.390548622643225	0.613303873543529	HBEGF	ENST00000230990	protein_coding
35320	ENSG00000113083	62591.3736366022	-0.55156274922116	0.218458178104896	-2.52479789956098	0.0115764842467542	0.0560938022713221	LOX	ENST00000231004	protein_coding
35325	ENSG00000113088	2.99303676632143	-0.100594692845305	12.3624442663013	-0.00813712002888582	0.99350758920633	0.997066155057293	GZMK	ENST00000231009	protein_coding
35327	ENSG00000113108	189.5372418974	0.576980151081522	0.211531704269877	2.72762966229118	0.00637911813335859	0.036245019119052	APBB3	ENST00000515056	retained_intron
35349	ENSG00000113119	369.389542777303	0.174035825268293	0.179749920249617	0.96821086221686	0.332939071165607	0.559510324719331	TMCO6	ENST00000394671	protein_coding
35363	ENSG00000113140	62274.8401938037	0.357487866209323	0.334662579686729	1.06820388029029	0.285428554823207	0.509179927733539	SPARC	ENST00000231061	protein_coding
35372	ENSG00000113141	6842.16410511401	0.0720029037924441	0.109710065703867	0.656301710608729	0.511630017136569	0.716684895653125	IK	ENST00000513256	protein_coding
35384	ENSG00000113161	2851.79131376964	-0.102593701642456	0.155483340219741	-0.65983726293417	0.509358267818708	0.714829339455427	HMGCR	ENST00000511206	protein_coding
35397	ENSG00000113163	1670.97429607673	0.0834465449178441	0.131624079263637	0.633976285985668	0.526096298328595	0.727935004664346	COL4A3BP	ENST00000357457	protein_coding
35404	ENSG00000113194	6011.40997297865	0.00853670467143364	0.097211830370424	0.087815491580651	0.930023324832618	0.969459256679645	FAF2	ENST00000510730	protein_coding
35410	ENSG00000113196	3.37778544356515	-3.27129782811838	1.25463696063993	-2.60736605946142	0.00912417592840438	0.0471302571245359	HAND1	ENST00000231121	protein_coding
35411	ENSG00000113205	6.55390421047702	0.536770911295465	1.51171746130951	0.355073567008013	0.722534478556144	0.859253280899318	PCDHB3	ENST00000231130	protein_coding
35413	ENSG00000113209	26.4918681211859	2.81343136091263	1.15044936962321	2.44550645617207	0.0144648858783842	0.0661840822602207	PCDHB5	ENST00000231134	protein_coding
35415	ENSG00000113211	3.16015854419308	-2.97925200303812	1.6361305712555	-1.82091335213666	0.0686200292093676	0.201363077899137	PCDHB6	ENST00000231136	protein_coding
35417	ENSG00000113212	4.83268743134488	1.08177768348146	0.825028451863242	1.3112004574368	0.18979004786827	0.394201881621737	PCDHB7	ENST00000231137	protein_coding
35418	ENSG00000113240	396.12309255204	0.241810101731369	0.177668152507999	1.36102108519692	0.173507026219827	0.371981082420863	CLK4	ENST00000520878	retained_intron
35433	ENSG00000113248	12.2662966941747	1.2819726138787	0.797621503806375	1.60724429790437	0.108000788087052	0.27368831938255	PCDHB15	ENST00000231173	protein_coding
35435	ENSG00000113269	1464.9109416935	0.978875473152108	0.359429202447529	2.72341664641177	0.00646105173640113	0.0365605121138701	RNF130	ENST00000522208	protein_coding
35443	ENSG00000113272	1432.79215893557	-0.0836046391338618	0.0994969802065042	-0.840273131509539	0.400755262632629	0.622067007235092	THG1L	ENST00000231198	protein_coding
35446	ENSG00000113273	2472.60607874885	-0.0773884824432415	0.134171766125827	-0.576786642061985	0.564083594348808	0.757061412902075	ARSB	ENST00000264914	protein_coding
35452	ENSG00000113282	6203.59681247153	0.213363143540871	0.0915163541369725	2.33142093075004	0.0197311749147801	0.083153084645755	CLINT1	ENST00000523094	protein_coding
35462	ENSG00000113296	46.0501471089058	-2.24467288358976	0.828647068638553	-2.7088406736027	0.00675187548434841	0.037700453976193	THBS4	ENST00000513310	processed_transcript
35469	ENSG00000113300	2268.61772700476	0.282031142961365	0.116625101882714	2.41827135332318	0.0155944427166373	0.0699830706311506	CNOT6	ENST00000510148	processed_transcript
35476	ENSG00000113312	2732.04142425044	0.435479045836267	0.143157493700368	3.04195773885043	0.00235044891870997	0.0166065841921851	TTC1	ENST00000522793	protein_coding
35481	ENSG00000113318	1157.12819745639	0.212920841142445	0.149767796038894	1.42167306172517	0.15512118385725	0.345467797275911	MSH3	ENST00000265081	protein_coding
35484	ENSG00000113319	16.7096275409725	4.58667389409033	1.67506607627728	2.73820475445595	0.00617756011442876	0.0353750408043174	RASGRF2	ENST00000265080	protein_coding
35489	ENSG00000113328	2750.21465235706	0.110591262179313	0.18344089243273	0.602871370241879	0.546594263178404	0.743738051893046	CCNG1	ENST00000512163	protein_coding
35502	ENSG00000113356	1506.70711483331	2.25595102159792	0.398287981799846	5.66412024636892	1.47780752004537e-08	6.89664880396011e-07	POLR3G	ENST00000512239	protein_coding
35509	ENSG00000113360	4865.08150244019	0.159435985840474	0.0867692294638336	1.83747149566344	0.0661403206883131	0.196430543800161	DROSHA	ENST00000511367	protein_coding
35530	ENSG00000113361	68.6970693188308	-2.07479024930253	1.19038273459095	-1.74296063695471	0.0813404908788449	0.225626524080385	CDH6	ENST00000514738	protein_coding
35535	ENSG00000113368	10510.0658692152	0.15472200009963	0.0865847296605221	1.7869432717092	0.0739466577501803	0.211920660028957	LMNB1	ENST00000460265	nonsense_mediated_decay
35543	ENSG00000113369	905.746168266311	0.659113519693688	0.394620396524046	1.67024696518322	0.0948705113871779	0.25040414452015	ARRDC3	ENST00000265138	protein_coding
35550	ENSG00000113384	5383.60191870747	0.278409461799404	0.078055341074998	3.56682141113059	0.00036133755245512	0.00371419785165765	GOLPH3	ENST00000265070	protein_coding
35553	ENSG00000113387	6704.39376217371	-0.119016782801998	0.117906703025746	-1.00941489964324	0.312775695736903	0.537894190094623	SUB1	ENST00000506237	protein_coding
35566	ENSG00000113389	1310.86222884471	0.225144990392475	0.741771643860187	0.303523317797399	0.761491080059862	0.882832305674832	3,00 NPR	ENST00000509104	protein_coding
35573	ENSG00000113391	576.535012796969	0.560032908937372	0.145320840675931	3.85376871157978	0.000116313477831693	0.00148684976950151	FAM172A	ENST00000395965	protein_coding
35583	ENSG00000113396	6.08111677635785	0.0291627721389038	1.29619461510462	0.022498760447751	0.98205010077019	0.992662369290071	SLC27A6	ENST00000508645	protein_coding
35587	ENSG00000113407	10929.2321333308	0.268211787385684	0.097169383244004	2.76024997207374	0.0057757149447177	0.0336016039266243	TARS	ENST00000502553	protein_coding
35603	ENSG00000113441	3293.21055819313	-0.11478938495931	0.253470589261942	-0.452870628081764	0.650641902111058	0.816204657843575	LNPEP	ENST00000395784	processed_transcript
35608	ENSG00000113448	623.051514117722	1.4114587218065	0.80872200348116	1.74529531251883	0.0809334774698907	0.224700327047003	PDE4D	ENST00000340635	protein_coding
35636	ENSG00000113456	2049.82692775424	0.270699082695877	0.0671689523947316	4.03012214787958	5.57478759439358e-05	0.000808193937370509	RAD1	ENST00000382038	protein_coding
35644	ENSG00000113460	3176.61289011119	0.433082582045946	0.0926044778993717	4.67669157982353	2.91540229105434e-06	6.90770538433294e-05	BRIX1	ENST00000336767	protein_coding
35649	ENSG00000113494	192.241419645089	-3.18243512284404	0.672452121949241	-4.73258246790731	2.2168119108266e-06	5.47560177376848e-05	PRLR	ENST00000231423	protein_coding
35669	ENSG00000113504	1763.25500190756	-6.14162733601857	0.559572002507749	-10.9755801013892	5.00833482200448e-28	3.8481898343073e-25	SLC12A7	ENST00000264930	protein_coding
35675	ENSG00000113522	315.734158996625	0.066876131973894	0.145503915146502	0.459617405528635	0.645790863543328	0.813330470582543	RAD50	ENST00000416135	protein_coding
35684	ENSG00000113532	44.203045164574	1.34989081619063	2.70751441350055	0.498571977847887	0.618080950340843	0.795155986702918	ST8SIA4	ENST00000231461	protein_coding
35688	ENSG00000113552	1822.10562112191	0.617993021611592	0.179200384170778	3.44861437921162	0.000563470769353389	0.00529701863823317	GNPDA1	ENST00000513454	protein_coding
35701	ENSG00000113555	1.76632598486476	2.34325635414223	2.19203330172392	1.06898757071774	0.285075270098241	0.508845047780102	PCDH12	ENST00000231484	protein_coding
35704	ENSG00000113558	4911.53586263906	0.127034405379979	0.0932944071921617	1.36165081276868	0.17330811110431	0.371665739862254	SKP1	ENST00000353411	protein_coding
35717	ENSG00000113569	6396.0557908838	0.394297071735998	0.111509268478506	3.53600267597488	0.000406230578565886	0.00408776644867468	NUP155	ENST00000231498	protein_coding
35725	ENSG00000113575	8630.75306248668	-0.0746861954934699	0.0805120935358114	-0.927639466488966	0.353594618284827	0.579157565114562	PPP2CA	ENST00000481195	protein_coding
35731	ENSG00000113578	1484.27150611622	0.670685668121183	0.641071957938271	1.04619405016272	0.295471449364945	0.519004960943618	FGF1	ENST00000359370	protein_coding
35747	ENSG00000113580	13366.951621311	-0.364638706919699	0.294588078233536	-1.23779179763897	0.215793270597625	0.428540148592446	NR3C1	ENST00000394464	protein_coding
35763	ENSG00000113583	4109.47772400802	-0.322169916040767	0.1959896545564	-1.6438108264947	0.100215284327667	0.259762846629569	C5orf15	ENST00000231512	protein_coding
35766	ENSG00000113593	1658.48139185994	0.300703184327059	0.120712276268966	2.49107376334321	0.0127357675968723	0.0601398823703051	PPWD1	ENST00000508982	retained_intron
35781	ENSG00000113594	2654.72327847413	0.872427410785879	0.301377204801696	2.89480225075393	0.00379397458268858	0.0243216833051139	LIFR	ENST00000263409	protein_coding
35790	ENSG00000113595	727.749689866333	0.322572101049793	0.109917623040373	2.93467136685908	0.00333901119811661	0.0219546109157337	TRIM23	ENST00000231524	protein_coding
35797	ENSG00000113597	727.852328574641	0.126012368447419	0.18914233212274	0.666230383400615	0.505263855263777	0.711310468665417	TRAPPC13	ENST00000399438	protein_coding
35809	ENSG00000113615	3587.36659441005	-0.530020061495252	0.136812090696406	-3.87407325476369	0.000107031216641456	0.00139218234269908	SEC24A	ENST00000398844	protein_coding
35812	ENSG00000113621	2337.00874950973	-0.312605075756918	0.158820329951941	-1.96829383147303	0.0490342392956506	0.160273871802891	TXNDC15	ENST00000358387	protein_coding
35822	ENSG00000113638	462.736092284933	0.340585276848734	0.189263255097934	1.79953196235846	0.0719345726542467	0.207871107600197	TTC33	ENST00000636863	protein_coding
35829	ENSG00000113643	6774.05459178761	-0.162822939470218	0.0998957747681954	-1.62992819113764	0.103116674647176	0.264984727467672	RARS	ENST00000231572	protein_coding
35839	ENSG00000113645	4048.47374696688	-0.764113233718296	0.208674453207092	-3.66174786599285	0.000250500335638685	0.00277654004169535	WWC1	ENST00000265293	protein_coding
35855	ENSG00000113648	11179.8075089586	0.330643841605957	0.0777555251835504	4.25235172452937	2.11537274821801e-05	0.000361493587962838	H2AFY	ENST00000506218	retained_intron
35875	ENSG00000113649	7105.00941471455	0.11385300632311	0.0697481944843169	1.63234341999649	0.102607161136394	0.264159316826494	TCERG1	ENST00000507175	retained_intron
35891	ENSG00000113657	23260.5353853684	0.261777539309124	0.265862885216575	0.984633635852842	0.324804061512288	0.551526012578956	DPYSL3	ENST00000398514	protein_coding
35900	ENSG00000113658	4731.86364866025	-0.00964967088550702	0.113576003329033	-0.0849622332417494	0.932291415611317	0.97044639117406	SMAD5	ENST00000545279	protein_coding
35912	ENSG00000113712	10233.8170467802	0.00568667420180282	0.0866285917767868	0.0656443107889309	0.947661010262645	0.977979902056899	CSNK1A1	ENST00000261798	protein_coding
35924	ENSG00000113716	4107.87790585499	0.234977232378491	0.121899742896155	1.92762697275469	0.0539015414087157	0.170685569895071	HMGXB3	ENST00000503427	protein_coding
35930	ENSG00000113719	12019.6064452987	0.277027020615284	0.0707066433974069	3.91797725509685	8.92951294592673e-05	0.00120143553169898	ERGIC1	ENST00000393784	protein_coding
35944	ENSG00000113721	6571.05005021886	1.20757377526917	0.473610336589062	2.54972005882748	0.0107809448127937	0.0533198268281479	PDGFRB	ENST00000261799	protein_coding
35955	ENSG00000113722	8.19102889568628	-0.676839127673929	1.42381050713207	-0.475371634275449	0.634522108854507	0.804900274168388	CDX1	ENST00000231656	protein_coding
35957	ENSG00000113732	3087.0923080271	0.128488146417687	0.123138142102797	1.0434471742348	0.296741234701732	0.520205644900771	ATP6V0E1	ENST00000519374	protein_coding
35961	ENSG00000113734	1017.14519730301	-0.356759377015941	0.128621630111727	-2.77371214084321	0.00554206932011313	0.0325380764887927	BNIP1	ENST00000231668	protein_coding
35966	ENSG00000113739	5409.41558312024	-0.48289510350115	0.635238588718777	-0.760179107624914	0.447147531508583	0.663947269851311	STC2	ENST00000265087	protein_coding
35971	ENSG00000113742	882.556054936875	0.262212044433844	0.30915441896147	0.848158811103793	0.3963495324636	0.618530671799064	CPEB4	ENST00000265085	protein_coding
35981	ENSG00000113749	2.8214095272365	2.35294758669742	2.04968570831696	1.1479553070746	0.250987014444237	0.470401135007693	HRH2	ENST00000377291	protein_coding
35985	ENSG00000113758	23692.4232716281	0.440645130259587	0.157194428700628	2.80318541758742	0.00506005692918218	0.030346137342399	DBN1	ENST00000309007	protein_coding
35996	ENSG00000113761	1208.86029440813	0.439694436445885	0.147800416130848	2.974920152164	0.00293064819997182	0.0197586854823547	ZNF346	ENST00000506693	protein_coding
36006	ENSG00000113763	5.09207275151892	1.02231690012836	0.744619284379807	1.37293905969659	0.169771292470701	0.36656559476261	UNC5A	ENST00000329542	protein_coding
36009	ENSG00000113790	214.775966148923	-0.590242025768353	0.301003313494836	-1.96091537636339	0.0498888953140133	0.162204880427034	EHHADH	ENST00000231887	protein_coding
36015	ENSG00000113805	752.85508601649	-4.80855186008609	0.469163648091496	-10.2491995695888	1.19327581827701e-24	6.75582525116094e-22	CNTN3	ENST00000263665	protein_coding
36017	ENSG00000113810	17070.2188818583	-0.116462559107543	0.136579187600239	-0.85271087896952	0.393819656434253	0.616057303026722	SMC4	ENST00000497311	protein_coding
36044	ENSG00000113811	1337.57253013075	0.0440299865559903	0.0714148968510582	0.61653784430745	0.53753960275362	0.736741225306834	SELK	ENST00000495461	protein_coding
36049	ENSG00000113812	1467.01419021285	0.670514447885097	0.176439708555717	3.80024685697867	0.000144552017163428	0.00177809725400456	ACTR8	ENST00000335754	protein_coding
36055	ENSG00000113838	539.163349805733	0.220623359894138	0.177460926945768	1.24322217679816	0.213785972726255	0.425948455013211	TBCCD1	ENST00000338733	protein_coding
36061	ENSG00000113845	1913.48731979601	-0.255228196682438	0.12184944791165	-2.09461922935833	0.0362048544386434	0.128766943030745	TIMMDC1	ENST00000494664	protein_coding
36070	ENSG00000113851	1091.48270314724	0.222268224647938	0.11296764203928	1.96753885126373	0.0491211214704708	0.160435981071157	CRBN	ENST00000491834	retained_intron
36083	ENSG00000113916	2019.49350412283	-0.0104648027212247	0.286581611368988	-0.0365159602224121	0.970870952779248	0.988026922158631	BCL6	ENST00000406870	protein_coding
36094	ENSG00000113966	193.859801462247	0.836189018499688	0.269380407761739	3.10411965535103	0.00190846130865463	0.0140659940371346	6,00 ARL	ENST00000493990	nonsense_mediated_decay
36103	ENSG00000113971	198.442401231882	-0.171626212081747	0.163965609933182	-1.04672078585068	0.295228374139184	0.518874539762308	NPHP3	ENST00000474871	retained_intron
36113	ENSG00000114019	19109.5442573222	0.280818732170525	0.104973065234666	2.67515034968978	0.00746957435340067	0.0406116812330205	AMOTL2	ENST00000249883	protein_coding
36126	ENSG00000114021	980.252320456531	0.0947490021483814	0.152685566348699	0.620549829392493	0.534895858615008	0.735194369047546	NIT2	ENST00000394140	protein_coding
36133	ENSG00000114023	931.707011184788	0.2069033001622	0.226654814462258	0.912856409660129	0.36131806581157	0.586845734014114	FAM162A	ENST00000232125	protein_coding
36136	ENSG00000114026	1343.89522479332	0.201544318151287	0.171219168174027	1.17711305516002	0.239150384996325	0.456407467649334	OGG1	ENST00000302003	protein_coding
36154	ENSG00000114030	6555.11960761324	0.0636552339433527	0.0755726383863902	0.842305301263855	0.399617084458752	0.620927484836458	KPNA1	ENST00000344337	protein_coding
36164	ENSG00000114054	2059.83318358563	0.213188145531975	0.114219331888289	1.86648041104357	0.0619741822098005	0.188370248837119	PCCB	ENST00000251654	protein_coding
36183	ENSG00000114062	6793.01943038924	0.0180429001136901	0.0855687663529918	0.210858481227353	0.832997702858651	0.921247458777877	UBE3A	ENST00000636667	protein_coding
36211	ENSG00000114098	1973.3680887923	0.188633080177198	0.0769173122548829	2.45241382787948	0.0141901362674595	0.0651764713189847	ARMC8	ENST00000481646	protein_coding
36234	ENSG00000114107	463.624574624141	0.000547232905450526	0.33735511273285	0.00162212720304576	0.998705730316633	0.999383198911778	CEP70	ENST00000264982	protein_coding
36247	ENSG00000114120	1668.89550810368	0.142627024118192	0.171159541769915	0.833298702738533	0.404676287760881	0.625715513503492	SLC25A36	ENST00000446041	protein_coding
36262	ENSG00000114125	2375.04105650992	-0.0652718749753407	0.118615678145294	-0.550280333898091	0.58212711082607	0.770937336587768	RNF7	ENST00000273480	protein_coding
36269	ENSG00000114126	2016.84953868709	0.433059816026974	0.153501702681158	2.82120529259855	0.004784357471369	0.0290643015726022	TFDP2	ENST00000489671	protein_coding
36293	ENSG00000114127	3660.5270286932	-0.0285673207328216	0.284772294538641	-0.100316362513788	0.92009316761145	0.964898094467109	XRN1	ENST00000264951	protein_coding
36307	ENSG00000114166	917.816878062336	0.967777377347286	0.308212849911668	3.13996440325134	0.00168968364728543	0.0128180021113183	KAT2B	ENST00000263754	protein_coding
36312	ENSG00000114200	32.7580324065096	17.4376369833829	3.39279369956426	5.13961016422025	2.75309044956017e-07	9.11230583566729e-06	BCHE	ENST00000264381	protein_coding
36317	ENSG00000114209	1813.93630075282	-0.0354254897196185	0.128342480078368	-0.276023103948023	0.782530320928172	0.895354854249253	PDCD10	ENST00000392750	protein_coding
36335	ENSG00000114251	6289.80527294189	0.362276694855426	0.514925520278127	0.703551641137828	0.48171203616027	0.692611959229569	WNT5A	ENST00000474267	protein_coding
36343	ENSG00000114268	407.576646266615	-0.587070921139862	0.487259207906226	-1.20484315455532	0.22826385686555	0.444175344964029	PFKFB4	ENST00000232375	protein_coding
36358	ENSG00000114270	2756.03734624639	-2.92699243112265	0.651880392144233	-4.49007588876063	7.11978028341001e-06	0.000146438769614993	COL7A1	ENST00000470076	processed_transcript
36369	ENSG00000114279	11.2255816655139	1.28989221012873	1.19972595947558	1.0751557053017	0.28230502294474	0.505762807046101	FGF12	ENST00000445105	protein_coding
36378	ENSG00000114302	9408.86495149677	0.278493721802094	0.160972592510654	1.73006918419147	0.083617915156238	0.230074923477594	PRKAR2A	ENST00000457914	protein_coding
36385	ENSG00000114315	86.3562639077941	3.14584608558705	0.473143660830275	6.64881799339064	2.95456075320058e-11	2.67077395144358e-09	HES1	ENST00000232424	protein_coding
36387	ENSG00000114316	3015.89571101582	0.186235293224806	0.109477679411344	1.70112569270909	0.0889193873129042	0.239515675303596	USP4	ENST00000351842	protein_coding
36401	ENSG00000114331	2794.16076149032	0.242250605843387	0.116221557076165	2.08438616671285	0.0371250551070593	0.131086235938499	ACAP2	ENST00000326793	protein_coding
36417	ENSG00000114346	8418.054345659	-0.253450916998569	0.133019320621687	-1.90536920361663	0.0567320954927366	0.177171476619355	ECT2	ENST00000232458	protein_coding
36433	ENSG00000114353	23031.7269559471	-0.0823260488445621	0.07947797468121	-1.03583476019332	0.300279237948535	0.524221784473088	GNAI2	ENST00000422163	protein_coding
36445	ENSG00000114354	6946.86270236411	-0.0892892129446325	0.0726388107643432	-1.22922184442566	0.21898864088758	0.432558541340058	TFG	ENST00000418917	protein_coding
36455	ENSG00000114374	374.848517264561	-8.49625240558415	2.19780156876822	-3.86579595097203	0.000110727486615185	0.00143160525663407	USP9Y	ENST00000338981	protein_coding
36460	ENSG00000114378	20.393568996281	0.270717067517019	0.77204746784737	0.350648216322547	0.725852279027701	0.861144035017203	HYAL1	ENST00000395144	protein_coding
36469	ENSG00000114383	1696.11754596271	0.129092761120824	0.137394716401474	0.939575876728832	0.347435154931339	0.573478588552465	TUSC2	ENST00000462137	processed_transcript
36475	ENSG00000114388	801.889434708962	0.38320783905064	0.103119261433269	3.71616159507334	0.000202272243322759	0.0023383584324803	NPRL2	ENST00000476064	retained_intron
36492	ENSG00000114391	12197.7621480529	0.100250817474434	0.0770759976177513	1.30067492569626	0.193369748507902	0.398826264921772	RPL24	ENST00000464595	retained_intron
36498	ENSG00000114395	441.797832863149	0.0495093706232078	0.184499480035918	0.268344228469205	0.788434364768657	0.898426578536864	CYB561D2	ENST00000425346	protein_coding
36504	ENSG00000114405	521.009354844136	0.0807246537583068	0.287867467231725	0.280422982612779	0.779153006530997	0.893230890682974	C3orf14	ENST00000462069	protein_coding
36511	ENSG00000114416	7865.52232710301	-0.139312722510696	0.0867306373534801	-1.60626886601688	0.108214847945368	0.273962607519021	FXR1	ENST00000469882	protein_coding
36533	ENSG00000114423	1102.61545488703	-0.998320338541622	0.311033995945857	-3.20968238698706	0.0013288171375785	0.0105882118140237	CBLB	ENST00000394030	protein_coding
36542	ENSG00000114439	4039.1627674091	0.454486269520746	0.227967335569156	1.99364645108498	0.0461907052215926	0.153759373686731	BBX	ENST00000415149	protein_coding
36568	ENSG00000114446	2238.43990508002	-0.728565517642879	0.160493819959584	-4.53952381360445	5.63814128230183e-06	0.000120936163058267	IFT57	ENST00000264538	protein_coding
36574	ENSG00000114450	8325.28204970237	0.017362121384786	0.186934556896	0.0928780728030147	0.926000425805027	0.967108627675741	GNB4	ENST00000232564	protein_coding
36579	ENSG00000114473	216.307197203342	-0.357019883192062	0.163936350933258	-2.1777957186409	0.0294212487948289	0.110600864331985	IQCG	ENST00000265239	protein_coding
36592	ENSG00000114480	5318.57052648616	-0.142334918448048	0.155858731949056	-0.913230312271316	0.361121424773961	0.586706413879097	GBE1	ENST00000429644	protein_coding
36598	ENSG00000114491	2406.50628384239	0.0406863319997445	0.111058898751196	0.366349139575872	0.714104566285442	0.85447288633168	UMPS	ENST00000232607	protein_coding
36609	ENSG00000114503	2768.19770851504	0.0820907749619987	0.128337300079542	0.639648604973922	0.522401075596917	0.724858867487396	NCBP2	ENST00000467803	processed_transcript
36622	ENSG00000114520	1607.24149035612	0.043659797210524	0.105116436835687	0.415347004948148	0.677887895783656	0.833185568435191	SNX4	ENST00000251775	protein_coding
36627	ENSG00000114529	357.053920729939	1.03422567981243	0.571186524564829	1.81066190348306	0.070193203436265	0.20439620154301	C3orf52	ENST00000480282	protein_coding
36634	ENSG00000114541	64.64275152475	-0.276594612266196	0.615291649548131	-0.449534155825659	0.65304637454367	0.818304501422016	FRMD4B	ENST00000398540	protein_coding
36652	ENSG00000114544	1419.58091376441	0.504001366440715	0.159263334614246	3.16457876297432	0.0015530762022268	0.0119802371512038	SLC41A3	ENST00000360370	protein_coding
36674	ENSG00000114554	11669.2609942054	-0.35846142017851	0.241417249086874	-1.48482107858631	0.137591226640089	0.319945703624608	PLXNA1	ENST00000393409	protein_coding
36678	ENSG00000114573	2338.68469302232	0.435944493168548	0.172330498919368	2.52970017438714	0.0114160033646691	0.0555072778654512	ATP6V1A	ENST00000273398	protein_coding
36684	ENSG00000114626	459.697887690982	-0.0593343604737847	0.253229764090537	-0.23431037298037	0.814744033575712	0.911892786304644	ABTB1	ENST00000483857	nonsense_mediated_decay
36699	ENSG00000114631	170.840069702239	0.272832042875246	0.36612937179091	0.745179337950128	0.456163311941685	0.671540816553538	PODXL2	ENST00000342480	protein_coding
36700	ENSG00000114646	26.5168225884503	1.32173628467719	0.534605585994831	2.47235778918698	0.0134225105164174	0.0624371656757196	CSPG5	ENST00000456150	protein_coding
36705	ENSG00000114648	2640.60166468934	-0.10420485987692	0.117070398831512	-0.890104252799989	0.373409909629632	0.597733690161599	KLHL18	ENST00000433449	nonsense_mediated_decay
36711	ENSG00000114650	5628.82567573418	0.154117311202465	0.099484541772316	1.54915837633532	0.121343652626816	0.294898996928035	SCAP	ENST00000320017	nonsense_mediated_decay
36726	ENSG00000114670	188.39328864052	-1.14896625758467	0.230350396599002	-4.98790657428218	6.10370709239132e-07	1.81876945132558e-05	NEK11	ENST00000510769	protein_coding
36743	ENSG00000114686	7621.16382848228	0.0563388417493073	0.099417848134987	0.566687398753712	0.570926583712086	0.762695784499796	MRPL3	ENST00000264995	protein_coding
36753	ENSG00000114698	347.828082092654	0.162184087285144	0.335267714767634	0.483745019700302	0.628566838642964	0.80159970163395	PLSCR4	ENST00000354952	protein_coding
36764	ENSG00000114735	588.684831762796	-0.0742727665286798	0.123722428732796	-0.600317721607997	0.548294510371935	0.744744497515109	HEMK1	ENST00000434410	protein_coding
36771	ENSG00000114737	32.2455199334011	0.792883130132167	0.415385986748421	1.90878641896116	0.056289649541508	0.176250257638772	CISH	ENST00000491847	retained_intron
36774	ENSG00000114738	2760.80483622031	0.0734306625589078	0.152691235114276	0.480909480520943	0.630580834441168	0.803042419000164	MAPKAPK3	ENST00000486712	processed_transcript
36782	ENSG00000114739	212.346272419504	0.338758152485105	0.257983479323044	1.31310017747655	0.189149194077821	0.393250460126618	ACVR2B	ENST00000352511	protein_coding
36785	ENSG00000114742	1633.97377302633	-0.23792041641333	0.0915414707153119	-2.59904516012472	0.00934834738946765	0.0480344747401498	WDR48	ENST00000302313	protein_coding
36795	ENSG00000114744	2221.80854768724	0.12848433581925	0.108228488545489	1.18715818308086	0.235165231857565	0.451969340555981	COMMD2	ENST00000473414	protein_coding
36802	ENSG00000114745	2476.78555514266	-0.0459246594321732	0.0771005046310721	-0.595646677695871	0.551411286858256	0.74718538927181	GORASP1	ENST00000441302	retained_intron
36829	ENSG00000114757	1.44199114789487	1.63479554330638	2.67720569837117	0.610635015569032	0.541441236098488	0.739685468213289	PEX5L	ENST00000467460	protein_coding
36847	ENSG00000114767	3714.05919454236	0.200256104451093	0.14573202408282	1.37413931983328	0.169398434586132	0.366127980880655	RRP9	ENST00000232888	protein_coding
36848	ENSG00000114770	1046.31210274153	0.665237634792778	0.16121377764187	4.1264316519558	3.68435435973152e-05	0.000573554266970071	ABCC5	ENST00000334444	protein_coding
36861	ENSG00000114771	1.29944099237452	-0.0994658685297145	3.28845404162803	-0.030246999736226	0.975870065292384	0.989939430995652	AADAC	ENST00000232892	protein_coding
36863	ENSG00000114779	846.103134444427	-0.937346795807602	0.202039443890829	-4.63942474675437	3.49380326492033e-06	8.00882176712521e-05	ABHD14B	ENST00000483233	protein_coding
36871	ENSG00000114784	1641.14891741616	-0.372952643535279	0.117440352654285	-3.17567714253342	0.0014948722148177	0.0116145470673846	EIF1B	ENST00000232905	protein_coding
36875	ENSG00000114790	485.921612577548	0.850101874805778	0.3028907360708	2.80662883861548	0.00500628880615984	0.0301354386976805	ARHGEF26	ENST00000356448	protein_coding
36880	ENSG00000114796	133.290506984199	0.393408551485517	0.377893715377647	1.04105608396362	0.297849519818764	0.521606395554	KLHL24	ENST00000242810	protein_coding
36895	ENSG00000114805	8.18042475090109	2.03468862324665	0.882525985193134	2.30552828742077	0.0211370043767975	0.0871886603505651	PLCH1	ENST00000494598	protein_coding
36901	ENSG00000114812	1.93961328381338	1.95163548344161	1.63532937612526	1.19342042767299	0.232704758643171	0.448995914431132	VIPR1	ENST00000433647	protein_coding
36918	ENSG00000114841	193.432768732706	0.930448441056621	0.499144645850874	1.86408578914138	0.0623096578497931	0.188966729486954	DNAH1	ENST00000486752	retained_intron
36926	ENSG00000114850	20221.4665325471	-0.0315952888005694	0.170200398654423	-0.185635809612413	0.852730369622033	0.932291959144649	SSR3	ENST00000265044	protein_coding
36935	ENSG00000114853	1234.62996011043	0.340654916940821	0.165503315262139	2.05829663533484	0.0395616669855405	0.137190474456305	ZBTB47	ENST00000232974	protein_coding
36937	ENSG00000114854	7.43945763676518	0.965494153416008	1.11725724690308	0.864164592435853	0.387497479921057	0.610249673012344	TNNC1	ENST00000232975	protein_coding
36940	ENSG00000114857	4480.69594214055	-0.0310924951466616	0.146058975569065	-0.212876305790323	0.831423444038452	0.920267735506675	NKTR	ENST00000232978	protein_coding
36959	ENSG00000114859	293.419458229593	0.369162356147431	0.154432576378999	2.39044355020961	0.0168280358446667	0.0739004619641068	CLCN2	ENST00000265593	protein_coding
36981	ENSG00000114861	4711.28626861417	-0.0399816419544239	0.389975123413629	-0.10252357023301	0.918341105080831	0.964036608095732	FOXP1	ENST00000318789	protein_coding
37004	ENSG00000114867	56075.1851474365	-0.170445108667732	0.102536167880303	-1.66229255677572	0.0964541294845411	0.252984445514314	EIF4G1	ENST00000346169	protein_coding
37042	ENSG00000114902	3665.6343093127	-0.0749106915200573	0.0469563534714533	-1.5953259991877	0.110639354561148	0.277701433733597	SPCS1	ENST00000423431	protein_coding
37048	ENSG00000114904	2323.68334105011	0.0464000794299304	0.142166854654441	0.326377618346507	0.744138669189623	0.872760752573436	NEK4	ENST00000233027	protein_coding
37055	ENSG00000114923	313.417827314723	0.564131050370315	0.588711648720535	0.958246794668251	0.33793832584591	0.563815831116626	SLC4A3	ENST00000358055	protein_coding
37064	ENSG00000114933	1254.19343089699	-0.0983265166374603	0.133597107034038	-0.73599285808194	0.461735044174746	0.676779380050108	INO80D	ENST00000403263	protein_coding
37067	ENSG00000114942	13783.4245344986	-0.0680744837848431	0.110713447461751	-0.614870960534049	0.53863994195726	0.737452493400077	EEF1B2	ENST00000236957	protein_coding
37078	ENSG00000114948	114.241218578608	-1.62625069626529	0.948818463328834	-1.71397454741738	0.0865334004957372	0.235268492135131	ADAM23	ENST00000264377	protein_coding
37081	ENSG00000114956	1553.88077218105	0.0169300238297934	0.142363602298242	0.118921013211834	0.905337933761099	0.958381212938402	DGUOK	ENST00000264093	protein_coding
37089	ENSG00000114978	10139.8656043979	0.192538625215176	0.113801663877226	1.69187882369536	0.0906690803963237	0.242769706987742	MOB1A	ENST00000396049	protein_coding
37095	ENSG00000114982	3524.39611720949	0.0704267760882655	0.0884843790494928	0.795923267415065	0.426076636464923	0.646189135279125	KANSL3	ENST00000354204	nonsense_mediated_decay
37115	ENSG00000114988	1404.49720964018	-0.291412968706379	0.101923244744918	-2.85914140033212	0.00424789390372624	0.0265434764579629	LMAN2L	ENST00000264963	protein_coding
37124	ENSG00000114993	457.921667214362	0.740460377892575	0.239687990721051	3.08926774205523	0.00200650523784957	0.0146630277469754	RTKN	ENST00000305557	protein_coding
37134	ENSG00000114999	7250.22311709406	-0.0540319082283265	0.0916251840447605	-0.589705862985563	0.555387863835356	0.750225510499574	TTL	ENST00000233336	protein_coding
37138	ENSG00000115008	36.700598833599	-4.93450972877305	2.62795921016814	-1.877696468682	0.0604227000875019	0.185123037550914	IL1A	ENST00000263339	protein_coding
37139	ENSG00000115009	26.3662204251509	-6.06159501765978	2.6008646010916	-2.33060768142858	0.0197740560783948	0.0832359699609832	CCL20	ENST00000409189	protein_coding
37143	ENSG00000115020	2083.94368684849	-0.0174435070056226	0.104692456889694	-0.166616655333645	0.867671687831516	0.940454868860257	PIKFYVE	ENST00000392202	protein_coding
37152	ENSG00000115041	917.103140813429	-0.338071263159276	0.423775871061548	-0.797759585302523	0.425010018475465	0.645647898424033	KCNIP3	ENST00000295225	protein_coding
37159	ENSG00000115042	1190.69785683602	-0.290595310859733	0.0922791237527621	-3.14909048809682	0.00163779473553895	0.0125259566087398	FAHD2A	ENST00000445649	protein_coding
37165	ENSG00000115053	58246.3197117672	-0.0674574608211555	0.0920017653645486	-0.733219200238837	0.463424746645798	0.677991792082726	NCL	ENST00000322723	protein_coding
37175	ENSG00000115073	2805.93118409582	-0.294642361255365	0.104256333455151	-2.8261339286607	0.00471135609918106	0.0287093833129837	ACTR1B	ENST00000289228	protein_coding
37178	ENSG00000115084	1705.54139948148	-0.251441833645642	0.135015914962969	-1.86231255563173	0.0625590467169393	0.189331805353203	SLC35F5	ENST00000469702	retained_intron
37190	ENSG00000115091	16992.8662480444	-0.216401684980181	0.129409936318093	-1.67221846434001	0.0944812507763925	0.249642396707433	ACTR3	ENST00000263238	protein_coding
37198	ENSG00000115107	3736.01906096647	-1.00724737563642	0.370059756125188	-2.72185061727079	0.00649174799695013	0.0366570777969515	STEAP3	ENST00000393110	protein_coding
37202	ENSG00000115109	779.834249994285	-0.060617303244623	0.345729974021129	-0.175331350474456	0.860819279182919	0.936992965967181	EPB41L5	ENST00000263713	protein_coding
37212	ENSG00000115112	3.30728881243251	-0.502554799886057	1.35826428594704	-0.369997801669101	0.711384128368536	0.852963168796784	TFCP2L1	ENST00000263707	protein_coding
37214	ENSG00000115128	3640.99492192122	0.248948949327097	0.117376731594862	2.12093952476348	0.0339268919582559	0.122522323811872	SF3B6	ENST00000233468	protein_coding
37216	ENSG00000115129	1211.9314323305	0.0741134892450583	0.114675370638086	0.646289511275784	0.518091879311521	0.721168378126401	TP53I3	ENST00000335934	protein_coding
37222	ENSG00000115137	215.215266941884	0.144338512823751	0.148737099350755	0.970427105636693	0.331833643157047	0.558481498778121	DNAJC27	ENST00000264711	protein_coding
37229	ENSG00000115138	15.7291947881195	-4.76254220805726	2.44125284743778	-1.95085986814344	0.051073717751679	0.164466391814043	POMC	ENST00000405623	protein_coding
37234	ENSG00000115145	1792.42108807001	-0.115446145609114	0.100719130820773	-1.14621864454477	0.251704695232806	0.471089587928541	STAM2	ENST00000263904	protein_coding
37240	ENSG00000115155	19.0068565391961	-2.49594536460832	1.47882491126999	-1.68778963999521	0.0914516170158216	0.244105470034539	OTOF	ENST00000338581	protein_coding
37247	ENSG00000115159	4945.23258249279	-0.233036073005717	0.143008276216458	-1.62952857814321	0.103201170116829	0.265075211782887	GPD2	ENST00000415049	protein_coding
37260	ENSG00000115163	1966.68880372802	-0.484317704573955	0.0813205540545062	-5.95566164304949	2.59021737973506e-09	1.46777444439141e-07	CENPA	ENST00000475662	processed_transcript
37266	ENSG00000115165	12.5005467790114	-0.0494322876712062	0.790749822057902	-0.0625131821624192	0.950154164624574	0.97881711825958	CYTIP	ENST00000264192	protein_coding
37274	ENSG00000115170	2191.06229431295	-0.28779561959311	0.200129717592446	-1.4380453990306	0.150421173254465	0.338616838065979	ACVR1	ENST00000263640	protein_coding
37284	ENSG00000115183	2752.13527418674	-0.389610354809507	0.325552782438092	-1.19676555024866	0.231397949289714	0.447370871903181	TANC1	ENST00000263635	protein_coding
37290	ENSG00000115194	97.80251555834	0.841564888236478	0.527908301434504	1.59414975280681	0.110902497638295	0.278137804811843	SLC30A3	ENST00000497341	retained_intron
37300	ENSG00000115204	1577.85731843196	0.0187224885860237	0.175156938956194	0.106889790936037	0.914876412440904	0.96294299394842	MPV17	ENST00000620797	processed_transcript
37323	ENSG00000115207	3225.71017600194	0.334231651613322	0.0951786864108264	3.51162286660119	0.000445379533908966	0.00439940096075184	GTF3C2	ENST00000359541	protein_coding
37337	ENSG00000115211	2677.25992143539	0.116908649384541	0.110020721499999	1.06260573272592	0.287960786181464	0.511671969906576	EIF2B4	ENST00000347454	protein_coding
37349	ENSG00000115216	8921.69099016419	0.159394122806987	0.0980297537113046	1.62597697915675	0.103954552686865	0.26637425518166	NRBP1	ENST00000233557	protein_coding
37358	ENSG00000115226	345.036249182557	0.644161519593361	0.234896775613283	2.74231741969018	0.00610073555335073	0.0350283492646885	FNDC4	ENST00000264703	protein_coding
37361	ENSG00000115232	3416.58271250665	-1.11107799342002	0.31236611493979	-3.55697350090035	0.000375151982229685	0.00383421365590947	ITGA4	ENST00000476089	retained_intron
37372	ENSG00000115233	4980.66726359835	0.323840611994748	0.0896352571425437	3.6128708983314	0.000302825497395556	0.00323408835440636	PSMD14	ENST00000409682	protein_coding
37377	ENSG00000115234	5667.44720859618	-0.0372449149524473	0.125794838682595	-0.296076654197423	0.76717154236883	0.885825850046547	SNX17	ENST00000233575	protein_coding
37387	ENSG00000115239	56.9840798881705	0.252683964142332	0.206479149835466	1.22377472177547	0.221037222724233	0.435084937961731	ASB3	ENST00000406053	protein_coding
37400	ENSG00000115241	14825.9289935094	0.0369786869991407	0.0472951310324905	0.781870907044053	0.434290444235854	0.653150969401619	PPM1G	ENST00000344034	protein_coding
37403	ENSG00000115252	5.51826529893137	-0.413694376814515	1.11522151139933	-0.370952651635485	0.710672798058732	0.852842268178831	PDE1A	ENST00000435564	protein_coding
37412	ENSG00000115255	81.0824883918063	1.11296523310219	0.441041328404802	2.52349419753398	0.0116194978147204	0.0562135992772419	REEP6	ENST00000233596	protein_coding
37416	ENSG00000115257	36.9946082447772	0.0253390834034738	0.468560562078768	0.0540785662605853	0.956872568900514	0.982023395855825	PCSK4	ENST00000591201	nonsense_mediated_decay
37429	ENSG00000115266	31.5896786112894	-0.124043759454964	0.494385695994002	-0.25090483090447	0.801887689343068	0.904977920707389	APC2	ENST00000587869	protein_coding
37437	ENSG00000115267	7630.10778159332	-4.01371521266243	0.984127571916509	-4.07845011886624	4.53369266729691e-05	0.000684148045429517	IFIH1	ENST00000263642	protein_coding
37440	ENSG00000115268	15137.663972642	0.119562507691132	0.104372786867386	1.14553334522959	0.251988290598902	0.471292365812813	RPS15	ENST00000233609	protein_coding
37453	ENSG00000115271	152.655509993392	-1.41629753857695	0.932942255074781	-1.51809775028726	0.128989758234917	0.307284426826044	GCA	ENST00000473240	processed_transcript
37463	ENSG00000115274	19.5091657896155	0.0520838993185547	0.405344980789966	0.128492769830404	0.897759019635702	0.954268159508028	INO80B	ENST00000233331	protein_coding
37472	ENSG00000115275	4141.14862045677	0.246217612470193	0.121333476805979	2.02926363730525	0.0424314448998185	0.144395777534751	MOGS	ENST00000233616	protein_coding
37481	ENSG00000115282	1499.64446098662	-0.0264359288645649	0.116782098569069	-0.226369702107466	0.82091389055445	0.914848041511963	TTC31	ENST00000489152	retained_intron
37494	ENSG00000115286	2984.8379689931	0.442823963679412	0.126280060828545	3.50668158356885	0.000453731740680014	0.00446563237378447	NDUFS7	ENST00000546283	protein_coding
37514	ENSG00000115289	534.803495753518	0.321924163798105	0.126460352340338	2.54565290891903	0.0109073581493198	0.0537505265237716	PCGF1	ENST00000465993	processed_transcript
37521	ENSG00000115290	6.93848042624848	-2.50376258744971	2.29835430446713	-1.08937189648408	0.275989919341659	0.49850114387679	GRB14	ENST00000488342	retained_intron
37527	ENSG00000115295	741.830241626448	0.250152458378524	0.176412814247619	1.41799482903437	0.156192274469963	0.346961341553617	CLIP4	ENST00000401605	protein_coding
37539	ENSG00000115297	34.7953901109912	-0.493759595909656	0.859384923610553	-0.574549986093791	0.565595685230901	0.758428420098329	TLX2	ENST00000497238	processed_transcript
37543	ENSG00000115306	34198.7607171438	-0.0378802774924672	0.201066744724754	-0.188396532426696	0.850565817752287	0.930887507351802	SPTBN1	ENST00000356805	protein_coding
37550	ENSG00000115307	7087.87985374968	0.0165604890395226	0.0993670425193091	0.166659775914177	0.867637756972713	0.940454868860257	AUP1	ENST00000425118	nonsense_mediated_decay
37558	ENSG00000115310	26312.3952603167	-0.509537902322094	0.109632442053313	-4.64769271557693	3.35668445178529e-06	7.7484666626297e-05	RTN4	ENST00000394609	protein_coding
37573	ENSG00000115317	1908.0908751276	-0.287718405669312	0.130507821753551	-2.20460660367649	0.0274817119720173	0.105428236691509	HTRA2	ENST00000258080	protein_coding
37583	ENSG00000115318	2676.8436833848	-3.26879266776822	0.513801045830947	-6.36198134334615	1.99167639243125e-10	1.51946545768673e-08	LOXL3	ENST00000470907	retained_intron
37593	ENSG00000115325	3027.52974927746	-0.504248510280471	0.242754299928249	-2.07719702773344	0.0377833780945057	0.13276540214469	DOK1	ENST00000409429	protein_coding
37606	ENSG00000115339	40.9170270564923	1.3646056013751	1.69091587534502	0.80702158000419	0.419654050295955	0.640678203098721	GALNT3	ENST00000392701	protein_coding
37615	ENSG00000115350	1427.11793123268	0.196151026282552	0.130113954920869	1.50753258097369	0.131674199079481	0.311232555372002	POLE4	ENST00000483063	protein_coding
37621	ENSG00000115353	3.5440466605398	-3.85737555509599	1.76705009989309	-2.18294634392616	0.0290397616015379	0.109819200403495	TACR1	ENST00000305249	protein_coding
37624	ENSG00000115355	6002.0882701201	-0.325955985311368	0.107940014646006	-3.01978822571366	0.00252951485621494	0.0175775137650543	CCDC88A	ENST00000336838	protein_coding
37638	ENSG00000115363	3915.0864598455	-0.319564480364586	0.167734105854552	-1.90518486825625	0.0567560444567971	0.177189675658304	EVA1A	ENST00000490746	processed_transcript
37649	ENSG00000115364	2511.22875967853	0.139059857967477	0.115457614914072	1.20442344206548	0.228425955967371	0.444175344964029	MRPL19	ENST00000493686	retained_intron
37656	ENSG00000115365	1949.22624478721	-0.218359085008165	0.1911623710182	-1.14227022737323	0.253341712696099	0.472837130818415	LANCL1	ENST00000443314	protein_coding
37664	ENSG00000115368	3984.19029081527	-0.0801269620395749	0.10360238487943	-0.773408470594814	0.439280678491128	0.657486433927288	WDR75	ENST00000314761	protein_coding
37671	ENSG00000115380	3146.9939888843	1.17834718201809	0.772522918393543	1.5253232673905	0.127178487113743	0.304385134249089	EFEMP1	ENST00000394555	protein_coding
37685	ENSG00000115392	408.511120385937	0.78638397200766	0.242029908926401	3.24911898490526	0.00115763045163595	0.00946248538620661	FANCL	ENST00000403295	protein_coding
37695	ENSG00000115414	224644.390126703	-0.0546767917255553	0.303883536708521	-0.179926798002224	0.857210036754269	0.935012593028196	FN1	ENST00000421182	protein_coding
37722	ENSG00000115415	22488.0509760469	-1.58024824912564	0.531744987237823	-2.97181597768193	0.00296044068145402	0.0199096345172872	STAT1	ENST00000415035	nonsense_mediated_decay
37734	ENSG00000115419	6100.65029119577	-0.0712092349762173	0.18465344068242	-0.38563719534849	0.699765382152082	0.846675015626855	GLS	ENST00000320717	protein_coding
37749	ENSG00000115421	693.408296150462	0.23259083766479	0.11485061173401	2.02515976321887	0.0428509618355449	0.145455284463539	PAPOLG	ENST00000238714	protein_coding
37756	ENSG00000115423	5.9987124266056	-0.513940254278478	0.953292989821779	-0.539120983544168	0.589803377643604	0.775311010067388	DNAH6	ENST00000476689	retained_intron
37762	ENSG00000115425	234.511013386131	0.181769531992242	0.222233893267068	0.817919937053893	0.413402905295696	0.634999615326975	PECR	ENST00000442122	nonsense_mediated_decay
37770	ENSG00000115446	737.288166310632	0.343862170355177	0.131713570688064	2.61068140935564	0.00903620315888352	0.0467994402407848	UNC50	ENST00000357765	protein_coding
37776	ENSG00000115457	794.915886739125	2.21334485683494	0.608599043500275	3.63678661751617	0.000276060435118981	0.00299951700007075	IGFBP2	ENST00000434997	protein_coding
37781	ENSG00000115459	640.498522365451	0.215737920286448	0.120096584044265	1.79637016325903	0.0724356658208308	0.208814272339455	ELMOD3	ENST00000462396	processed_transcript
37803	ENSG00000115461	5562.08174193533	4.21034287314319	0.916164580992046	4.59561847346699	4.31467552433118e-06	9.57211467539037e-05	IGFBP5	ENST00000233813	protein_coding
37806	ENSG00000115464	7650.56445584907	0.11422635673794	0.105317523316275	1.08459022906294	0.27810318450767	0.500762630691163	USP34	ENST00000411912	protein_coding
37828	ENSG00000115468	23.4861218994601	1.61522955607907	0.841550709215483	1.91934905216209	0.0549401740596338	0.173158937110894	EFHD1	ENST00000409613	protein_coding
37835	ENSG00000115484	15168.979875435	0.0251062868753081	0.0526926787547008	0.476466322621116	0.633742194464218	0.804412118314976	CCT4	ENST00000394440	protein_coding
37839	ENSG00000115486	3271.34937250962	-0.258634241201848	0.112715277579863	-2.29458017364679	0.0217571955684772	0.0888542721071031	GGCX	ENST00000233838	protein_coding
37849	ENSG00000115504	3280.27652831347	-0.0191067832027911	0.156640272701684	-0.121978740672772	0.902915855015489	0.957062264277577	EHBP1	ENST00000405015	protein_coding
37869	ENSG00000115507	23.7131117222998	3.20703158328976	0.430856736101446	7.44338271767127	9.81392327988988e-14	1.3534406759202e-11	OTX1	ENST00000366671	protein_coding
37875	ENSG00000115514	2087.73461589272	0.0121654924198764	0.103128135199509	0.117964824985358	0.906095528828131	0.958629909378334	TXNDC9	ENST00000264255	protein_coding
37884	ENSG00000115520	1488.22400765274	-0.0686699785641369	0.124003764182558	-0.553773339195102	0.57973397644787	0.769283708709028	COQ10B	ENST00000263960	protein_coding
37888	ENSG00000115524	13983.9531516161	-0.0492501555126524	0.0610163497558702	-0.807163255581578	0.419572432335683	0.640599056792981	SF3B1	ENST00000335508	protein_coding
37900	ENSG00000115525	425.016673941234	1.99100891651166	0.424978117589027	4.68496808213795	2.80003563315413e-06	6.68626075799571e-05	ST3GAL5	ENST00000393808	protein_coding
37913	ENSG00000115526	690.070951723377	0.641385324425283	0.252831031985913	2.5368140903725	0.0111866342950331	0.0547971881200688	CHST10	ENST00000264249	protein_coding
37925	ENSG00000115539	1886.2125261493	0.187348202786318	0.144131555139457	1.29984168008904	0.19365523687585	0.399185471509729	PDCL3	ENST00000264254	protein_coding
37928	ENSG00000115540	1234.00313111221	0.224397337064258	0.184504595398902	1.2162154366893	0.22390286479606	0.438551186564314	MOB4	ENST00000233892	protein_coding
37936	ENSG00000115541	919.115123312363	0.0649754936049559	0.1628556393969	0.398976012409384	0.689910879235877	0.840139392985829	HSPE1	ENST00000233893	protein_coding
37943	ENSG00000115548	1319.10723823471	-0.323552826829994	0.236445139464529	-1.36840548958941	0.171185186880544	0.368900673790894	KDM3A	ENST00000452034	protein_coding
37959	ENSG00000115556	32.420239797284	1.12222046767385	0.552387641809945	2.03158141626196	0.0421960496094856	0.143758035218436	PLCD4	ENST00000450993	protein_coding
37974	ENSG00000115561	2604.52642609006	0.118655800408018	0.0861091574383092	1.37796959043555	0.168212677198806	0.36433379011931	CHMP3	ENST00000263856	protein_coding
37983	ENSG00000115568	2800.28662811545	-0.0852495224715335	0.1247708677238	-0.683248614253825	0.494449758371676	0.703358377519719	ZNF142	ENST00000449707	protein_coding
37990	ENSG00000115590	2.78488346592054	0.623670537085812	1.96124110224527	0.317997892442607	0.75048653558667	0.876698226866301	IL1R2	ENST00000332549	protein_coding
37999	ENSG00000115594	3079.75075572478	-1.60890572036269	0.322544415224074	-4.98816796826252	6.09545621166055e-07	1.81876945132558e-05	IL1R1	ENST00000452403	protein_coding
38012	ENSG00000115598	20.2299059417078	-5.76938911689986	1.55677654721798	-3.70598409078682	0.000210571517381497	0.0024109822378635	IL1RL2	ENST00000264257	protein_coding
38016	ENSG00000115602	49.0109597768264	-4.49809599195938	1.70941895518106	-2.63135960808563	0.00850439959072902	0.0447891438910512	IL1RL1	ENST00000233954	protein_coding
38025	ENSG00000115604	18.6998183389109	-2.18370943767372	1.23477155892084	-1.76851290580601	0.0769751965788651	0.217499918465682	IL18R1	ENST00000410040	protein_coding
38030	ENSG00000115641	5900.36403781718	0.52651082703557	0.259606315084355	2.02811255521457	0.0425487618033928	0.144680585022632	FHL2	ENST00000409177	protein_coding
38042	ENSG00000115648	508.525150442169	0.8850985064906	0.721267420238155	1.22714333360344	0.219768723219865	0.433512853723818	MLPH	ENST00000422695	protein_coding
38065	ENSG00000115649	2564.21802679712	-0.0663773575956828	0.0993233945225836	-0.668295298552148	0.503945113812148	0.710523309427521	CNPPD1	ENST00000360507	protein_coding
38069	ENSG00000115652	2703.92852094993	-0.420278517889815	0.161951408131872	-2.59509023563164	0.00945660881036985	0.0484749778285197	UXS1	ENST00000283148	protein_coding
38084	ENSG00000115657	60.5330222738833	0.84052600781911	0.215018183177278	3.90909268880816	9.26434157773948e-05	0.00123490114438344	ABCB6	ENST00000265316	protein_coding
38097	ENSG00000115661	917.743629169613	-0.192780227730517	0.124724743169157	-1.54564541751801	0.122190226086536	0.296202875946562	STK16	ENST00000409638	protein_coding
38110	ENSG00000115677	49409.9785355514	-0.115382421566176	0.152535124554836	-0.75643181793644	0.44939033723879	0.665944600864811	HDLBP	ENST00000391975	protein_coding
38157	ENSG00000115685	2312.51612360102	-0.0784815015982518	0.0758372937795315	-1.03486685358799	0.300731096234491	0.524654353426815	PPP1R7	ENST00000438799	protein_coding
38177	ENSG00000115687	759.462687590057	0.588878896711579	0.144744682314052	4.06839745196228	4.73375861731643e-05	0.000709206705382629	PASK	ENST00000234040	protein_coding
38193	ENSG00000115694	7308.32102415298	-0.303738816353687	0.121395386450063	-2.5020622713585	0.0123472205266263	0.0587824966607301	STK25	ENST00000316586	protein_coding
38228	ENSG00000115705	3.20615666738108	-0.66854116816934	1.46995239038702	-0.454804640300848	0.649249791613001	0.815123717131308	TPO	ENST00000497517	processed_transcript
38243	ENSG00000115738	1952.9642179727	-0.0444406508999931	0.423292212225809	-0.104988113687019	0.916385240495891	0.963169283503278	ID2	ENST00000234091	protein_coding
38247	ENSG00000115750	1220.62469756661	-0.574438628507427	0.435915565324663	-1.31777498718036	0.187578983474256	0.391365668232196	TAF1B	ENST00000263663	protein_coding
38258	ENSG00000115756	2235.18729420641	-0.263868606209912	0.483098438542986	-0.546200494884095	0.584928126008336	0.77222838840116	HPCAL1	ENST00000423674	protein_coding
38266	ENSG00000115758	12867.2146830802	0.04796697514649	0.20097056242802	0.238676622919189	0.811356345133745	0.909947370547223	ODC1	ENST00000234111	protein_coding
38270	ENSG00000115760	6765.32028342977	0.0299162169473993	0.130130142910475	0.229894598425059	0.81817367375821	0.913398029440409	BIRC6	ENST00000421745	protein_coding
38282	ENSG00000115761	3331.07287940806	0.0770518780130145	0.119132380074066	0.646775276084559	0.517777395957044	0.721000834732677	NOL10	ENST00000345985	protein_coding
38287	ENSG00000115762	6609.70904159199	-0.124878440632772	0.130036276765299	-0.96033540592802	0.336886436103306	0.563196424456176	PLEKHB2	ENST00000409158	protein_coding
38298	ENSG00000115806	8343.83537270964	-0.0336921763761029	0.106754341811055	-0.315604740795788	0.752302538843329	0.877808700546446	GORASP2	ENST00000471559	processed_transcript
38309	ENSG00000115808	2916.63778690157	0.0947170238325051	0.114326516416047	0.828478176382277	0.407399749236897	0.628526224817684	STRN	ENST00000263918	protein_coding
38312	ENSG00000115816	4167.08722009738	0.0117731687686799	0.148878953193478	0.079078798689428	0.936969946889279	0.972916952895268	CEBPZ	ENST00000234170	protein_coding
38315	ENSG00000115825	4565.58653032522	-0.31096324715133	0.138861419259335	-2.23937828671174	0.0251313129441163	0.0987173756946718	PRKD3	ENST00000379066	protein_coding
38325	ENSG00000115827	639.541268929245	0.450497662664243	0.139857708268153	3.22111428996456	0.00127693214984887	0.0102468923057995	DCAF17	ENST00000468592	processed_transcript
38337	ENSG00000115828	354.654009314207	0.667183103064287	0.368491305920859	1.81058031042821	0.0702058423241069	0.20439620154301	QPCT	ENST00000338415	protein_coding
38343	ENSG00000115839	5356.39629422196	0.235167890211893	0.106460292675347	2.20897279447692	0.0271765332524154	0.104639749014681	RAB3GAP1	ENST00000264158	protein_coding
38350	ENSG00000115840	702.151038968672	0.0597415345484674	0.21048185122606	0.283832236368466	0.776538948970705	0.891676929342215	SLC25A12	ENST00000422440	protein_coding
38360	ENSG00000115841	121.236810252499	0.553001323103359	0.212202433047696	2.60600840037994	0.0091604214984113	0.0472834232525961	RMDN2	ENST00000414644	protein_coding
38372	ENSG00000115844	124.193958871507	0.436224049264269	0.404208339293756	1.07920596103101	0.280495922906051	0.503764027498187	DLX2	ENST00000234198	protein_coding
38374	ENSG00000115866	4861.33071257064	-0.484967634461238	0.192953963409324	-2.5133851924692	0.0119578691925053	0.0573604454420419	DARS	ENST00000264161	protein_coding
38385	ENSG00000115875	5713.92249840486	0.0256455453048535	0.0721845635518993	0.355277417261308	0.722381771792861	0.859206183013689	SRSF7	ENST00000313117	protein_coding
38397	ENSG00000115884	6526.60821933552	-0.232837742075038	0.369485128309231	-0.630168102138526	0.528584606549496	0.730136766654346	SDC1	ENST00000254351	protein_coding
38403	ENSG00000115896	19.7424288154388	-1.01468788003824	1.11148660908717	-0.912910575568319	0.36128957498325	0.586845734014114	PLCL1	ENST00000428675	protein_coding
38409	ENSG00000115902	1749.28548067172	0.466679349246251	0.444837984486533	1.04909959473207	0.294132282629332	0.517709394460235	SLC1A4	ENST00000493121	processed_transcript
38414	ENSG00000115904	2505.02992486537	0.196056169681701	0.134796056561747	1.45446517266544	0.145817382448034	0.332427166047156	1 SOS	ENST00000426016	protein_coding
38422	ENSG00000115919	9.77460406257798	-1.94485241956297	3.1468010353943	-0.618041114671007	0.536548236848343	0.736332463742604	KYNU	ENST00000264170	protein_coding
38431	ENSG00000115935	2705.19888905583	-0.155456796673657	0.307941883139936	-0.504825115338447	0.613681674047322	0.792031329280418	WIPF1	ENST00000392547	protein_coding
38448	ENSG00000115942	1440.48330479055	0.208380727939194	0.14506802503526	1.43643458224887	0.150878718608542	0.339043738473384	ORC2	ENST00000234296	protein_coding
38455	ENSG00000115944	3552.14131668707	-0.0213340311414951	0.0968311606791661	-0.220321960326199	0.825620418465556	0.917337069817072	COX7A2L	ENST00000468711	protein_coding
38463	ENSG00000115946	2788.2787734913	0.186184149834301	0.156487120412996	1.18977299437122	0.234135626616497	0.450513717111826	PNO1	ENST00000263657	protein_coding
38466	ENSG00000115947	1190.8838847858	0.422055234678867	0.195667478508744	2.15700247121039	0.0310054718960375	0.114947959517822	ORC4	ENST00000392857	protein_coding
38482	ENSG00000115956	3.90581216435587	1.99778730215305	0.78762849647223	2.53645889032849	0.0111979889463637	0.05482784119073	PLEK	ENST00000234313	protein_coding
38484	ENSG00000115963	13492.1813685082	-1.28336141007005	0.303953231745583	-4.2222331465265	2.41893704354766e-05	0.000404045120767735	RND3	ENST00000375734	protein_coding
38493	ENSG00000115966	1726.31487741204	-0.451702780360035	0.105026614370301	-4.30084110649736	1.70151036267902e-05	0.000304442112407915	ATF2	ENST00000264110	protein_coding
38514	ENSG00000115970	1502.12636432793	0.188399675685494	0.147532096750465	1.2770080534011	0.20159940405189	0.409518419296795	THADA	ENST00000405975	protein_coding
38533	ENSG00000115977	5641.58098410099	-0.114459392035401	0.12496548108615	-0.915928071020621	0.35970462253992	0.585244290200698	AAK1	ENST00000606389	protein_coding
38546	ENSG00000115993	3574.80788308883	-0.070312677175896	0.114093496123991	-0.616272439399031	0.537714725583409	0.736841730166391	TRAK2	ENST00000332624	protein_coding
38551	ENSG00000115998	372.920763663732	0.208588146561619	0.138392031227761	1.50722657013634	0.131752591917974	0.311383638638172	C2orf42	ENST00000264434	protein_coding
38565	ENSG00000116001	1694.15702898702	0.389241975406541	0.157336266411972	2.47394948592045	0.0133628589395094	0.0622269582737243	TIA1	ENST00000433529	protein_coding
38585	ENSG00000116005	2956.51296524571	-0.0860581577736437	0.148312228070375	-0.580249915285534	0.56174609716891	0.755101876569318	PCYOX1	ENST00000422380	protein_coding
38591	ENSG00000116016	12805.9840809718	-1.83569889312084	0.220438801818365	-8.32747627903275	8.2583944105075e-17	1.79465754896625e-14	EPAS1	ENST00000460015	processed_transcript
38601	ENSG00000116017	1209.29000399149	0.763511241158601	0.24437191134689	3.12438216385182	0.00178178872601707	0.0133007356037094	ARID3A	ENST00000585895	processed_transcript
38608	ENSG00000116030	4864.26962831119	0.0531833635599471	0.0767717923164062	0.692746150054149	0.488468871612139	0.698060264525872	SUMO1	ENST00000392246	protein_coding
38618	ENSG00000116032	18.7015095943716	-0.727539385623562	0.524860808571393	-1.38615681289643	0.165699025527575	0.360851182832295	GRIN3B	ENST00000234389	protein_coding
38620	ENSG00000116035	64.7716782130717	-0.167266048409184	0.806724691034299	-0.207339691307493	0.835744578396791	0.922594136699605	VAX2	ENST00000234392	protein_coding
38621	ENSG00000116039	19.009708392453	-0.260906288525805	0.920982435299264	-0.283291275192481	0.776953564856123	0.891772246815761	ATP6V1B1	ENST00000234396	protein_coding
38629	ENSG00000116044	4501.09735011513	-0.509438264134163	0.110045794124484	-4.6293297093925	3.66851265445029e-06	8.35178637543318e-05	NFE2L2	ENST00000458603	protein_coding
38643	ENSG00000116062	6580.85917862753	0.0416837636546761	0.0696527552719639	0.598451037463185	0.549539019788614	0.745581468579172	MSH6	ENST00000607272	processed_transcript
38658	ENSG00000116095	1263.81000982775	0.141581751820729	0.134551878772296	1.05224656179145	0.292686442029717	0.516251191673698	PLEKHA3	ENST00000234453	protein_coding
38662	ENSG00000116096	650.016783494534	-0.451077704008381	0.11851427676582	-3.80610434723991	0.000141172840554472	0.00174451033411196	SPR	ENST00000234454	protein_coding
38664	ENSG00000116106	1519.73921526949	2.72552848004822	0.96929410910862	2.81186943615562	0.00492544920319592	0.0297240151914606	EPHA4	ENST00000469354	processed_transcript
38678	ENSG00000116117	476.540177092347	1.25740533406929	0.428534040884511	2.93420175320018	0.00334406762512584	0.0219712266038675	PARD3B	ENST00000415947	nonsense_mediated_decay
38692	ENSG00000116120	4577.89135891591	0.0408374561308367	0.0921770811226037	0.443032645788808	0.657742121815241	0.820748259179458	FARSB	ENST00000281828	protein_coding
38693	ENSG00000116127	2610.7389186253	0.0222176604823764	0.147287401680061	0.150845627181596	0.880097492760602	0.946011364439251	ALMS1	ENST00000484298	protein_coding
38701	ENSG00000116128	785.269481201177	0.651479051583874	0.250956928946589	2.59597953449027	0.00943216831214893	0.0483918176493448	BCL9	ENST00000473292	processed_transcript
38704	ENSG00000116132	7105.79782153985	1.05348739192243	0.668775127539938	1.57524906136633	0.115198966721353	0.284708853537413	PRRX1	ENST00000553786	processed_transcript
38712	ENSG00000116133	14630.1695987307	-0.0830229782710923	0.339623839943573	-0.244455684515216	0.806877919562993	0.907574191534388	DHCR24	ENST00000371269	protein_coding
38715	ENSG00000116138	1246.46337952345	-0.112461451155163	0.105857747894135	-1.06238280515501	0.288061936583315	0.511798208246217	DNAJC16	ENST00000375838	protein_coding
38725	ENSG00000116141	27.0141189600369	0.63913706524622	1.22544538147881	0.521554917833172	0.601980259105454	0.784623972761101	MARK1	ENST00000366918	protein_coding
38730	ENSG00000116151	360.576546749204	-0.285033663892684	0.215931112904553	-1.32002127928029	0.18682791348652	0.390461990552651	MORN1	ENST00000378531	protein_coding
38741	ENSG00000116157	610.487420010342	-0.0421972183465261	0.358299417620355	-0.117770825938761	0.906249246170732	0.958698248616665	GPX7	ENST00000361314	protein_coding
38743	ENSG00000116161	6425.07755640064	0.258618396876298	0.0878902099303492	2.94251654514475	0.0032555638893895	0.021524339740727	CACYBP	ENST00000613570	protein_coding
38752	ENSG00000116171	2392.30015547267	0.423108566042548	0.0971429545301358	4.3555249898364	1.32748370354773e-05	0.000247697176046191	SCP2	ENST00000371514	protein_coding
38768	ENSG00000116183	10.1887192347271	0.349335753529766	1.089238087834	0.320715697909937	0.748425850011656	0.875041233473766	PAPPA2	ENST00000367661	protein_coding
38773	ENSG00000116191	3327.60602335652	-0.721314448174195	0.419682423398536	-1.71871493290827	0.0856662915958675	0.233975447174495	RALGPS2	ENST00000495034	retained_intron
38782	ENSG00000116194	215.621308442377	-7.45967693122965	1.6023958864793	-4.65532706004361	3.23466819628714e-06	7.52196949574659e-05	ANGPTL1	ENST00000234816	protein_coding
38785	ENSG00000116198	1962.48189973664	0.15238733155096	0.0922256987394817	1.65233046356659	0.09846720238386	0.256374608748198	CEP104	ENST00000378230	protein_coding
38796	ENSG00000116199	4294.95563023203	0.389712377250661	0.123554404807653	3.15417631493882	0.00160951813504055	0.0123404038336644	FAM20B	ENST00000263733	protein_coding
38798	ENSG00000116205	697.684891867826	0.305836805238382	0.212462982870472	1.4394827800419	0.150013785403966	0.338160685707482	TCEANC2	ENST00000498272	processed_transcript
38803	ENSG00000116209	3856.09446985704	0.0202692372597203	0.126712023904287	0.15996301404696	0.872910209496785	0.942965866893617	TMEM59	ENST00000234831	protein_coding
38812	ENSG00000116212	3101.66403952872	-0.108950717921113	0.110054698337634	-0.98996880248461	0.322189368000612	0.548341275465957	LRRC42	ENST00000371370	protein_coding
38817	ENSG00000116213	832.653251168829	0.425848245679436	0.141157931851692	3.01682123061179	0.00255440407864182	0.0177104251846278	WRAP73	ENST00000378322	protein_coding
38827	ENSG00000116221	6808.28896106233	0.127635322394304	0.0700164871596402	1.82293239167071	0.0683136312539696	0.200806047656497	MRPL37	ENST00000487096	processed_transcript
38833	ENSG00000116237	11946.0810254297	-0.0616773784516815	0.0933017586818263	-0.661052688856714	0.508578524585388	0.714414007579899	ICMT	ENST00000343813	protein_coding
38837	ENSG00000116251	7406.47286432103	0.0405972260253258	0.0744190051680724	0.54552228874383	0.585394355315138	0.772269693417334	RPL22	ENST00000484532	protein_coding
38845	ENSG00000116254	22.5836673775343	0.319671123369279	0.387927807423597	0.824047972978164	0.409912300186793	0.631580750019084	CHD5	ENST00000262450	protein_coding
38851	ENSG00000116260	26195.5843001945	-0.0114934088292545	0.21532988969299	-0.0533758171967739	0.957432472821241	0.982213760024914	QSOX1	ENST00000367602	protein_coding
38855	ENSG00000116266	1332.83151607777	-0.0986269988324107	0.139410243610948	-0.707458765423644	0.479281428824397	0.691120871890842	STXBP3	ENST00000483586	retained_intron
38862	ENSG00000116273	2562.56092571908	0.228162832395902	0.11345612869033	2.01102254263104	0.0443230756861624	0.148950582247119	PHF13	ENST00000377648	protein_coding
38864	ENSG00000116285	2532.18913705294	0.472173421795215	0.361893434179368	1.30473055656818	0.191984612738311	0.396806317461045	ERRFI1	ENST00000474874	protein_coding
38869	ENSG00000116288	7032.43426144657	0.116144832243106	0.0677901579638285	1.71329933034053	0.0866574855360472	0.235457078027598	PARK7	ENST00000493373	protein_coding
38879	ENSG00000116299	28.5016080296865	1.29883969436759	0.492806719869677	2.63559655743143	0.00839895258872907	0.0443765279427397	KIAA1324	ENST00000533147	protein_coding
38893	ENSG00000116337	4151.05142815685	0.0050649601906869	0.203226677596476	0.0249227131525705	0.980116610383727	0.991779726061592	AMPD2	ENST00000531734	protein_coding
38919	ENSG00000116350	7202.27556831506	0.115810984347742	0.0670597056040267	1.72698319064478	0.0841706823845407	0.231210944595294	SRSF4	ENST00000497015	retained_intron
38927	ENSG00000116353	1021.7097323	0.155900992529503	0.132422539179596	1.17729952540831	0.239075976284996	0.456346424788874	MECR	ENST00000373791	protein_coding
38945	ENSG00000116396	325.475137095553	-1.43163034139275	0.550677550330765	-2.59976158558277	0.00932885480657531	0.0479801535521543	KCNC4	ENST00000489935	retained_intron
38953	ENSG00000116406	1740.00426554383	0.13272233603979	0.18229251613599	0.728073422064016	0.466568642421037	0.68078902951191	EDEM3	ENST00000318130	protein_coding
38959	ENSG00000116455	2352.33880589253	0.0833202534054977	0.14620915476446	0.569870289857874	0.568765677070443	0.761208384229767	WDR77	ENST00000235090	protein_coding
38963	ENSG00000116459	6881.27349238772	0.020378249323296	0.0680891173396094	0.299287905608395	0.764720381847205	0.884479022367656	ATP5F1	ENST00000493119	processed_transcript
38969	ENSG00000116473	2400.29669966769	-0.0974728239673234	0.11201266329192	-0.870194682482427	0.384194021409323	0.60753294404082	RAP1A	ENST00000356415	protein_coding
38973	ENSG00000116478	5673.53292178815	0.351185228889307	0.155607731048832	2.25686234560609	0.0240166775501172	0.0955809720818288	HDAC1	ENST00000373548	protein_coding
38983	ENSG00000116489	13553.723155297	-0.214334725980691	0.0841395971851208	-2.54737047895677	0.0108538135884862	0.0536142969770655	CAPZA1	ENST00000263168	protein_coding
38989	ENSG00000116497	1174.00349141102	0.0305218986588961	0.1007431491901	0.302967486169227	0.761914640055436	0.882942718349187	S100PBP	ENST00000530710	protein_coding
39005	ENSG00000116514	3307.19627163833	-0.735976586270868	0.230125589558216	-3.19815187734558	0.00138311415463554	0.0109317846887689	RNF19B	ENST00000373456	protein_coding
39008	ENSG00000116521	3942.74893387343	0.145416778475541	0.151705655531481	0.95854553323073	0.337787742629936	0.563726677373135	SCAMP3	ENST00000478737	processed_transcript
39017	ENSG00000116525	409.377064635891	0.114351781831131	0.217266685966112	0.526319906444224	0.598665954259564	0.782247150922579	TRIM62	ENST00000291416	protein_coding
39021	ENSG00000116539	4219.48217232644	-0.0649182817500334	0.196871824128983	-0.32974897264883	0.74158964657943	0.871548107533587	ASH1L	ENST00000368346	protein_coding
39029	ENSG00000116544	11.0714225632307	-0.717394964615959	0.533302612722671	-1.34519304331445	0.178562902196197	0.378912023353265	DLGAP3	ENST00000373347	protein_coding
39032	ENSG00000116560	29235.1099587943	-0.203502004490033	0.090601494901797	-2.24612192889984	0.0246961991022038	0.0974709278086247	SFPQ	ENST00000471991	processed_transcript
39042	ENSG00000116574	77.4021557122615	-1.21986617767196	0.750752409251811	-1.62485815914684	0.104192785271362	0.266825804348063	RHOU	ENST00000366691	protein_coding
39043	ENSG00000116580	2609.72459891999	0.0317413565935647	0.146820848625023	0.216191071573434	0.82883881284424	0.918732278142201	GON4L	ENST00000437809	protein_coding
39062	ENSG00000116584	7853.40173164153	-0.327008693091506	0.124291235676063	-2.63098754560443	0.00851371559011542	0.0448272337752675	ARHGEF2	ENST00000313695	protein_coding
39082	ENSG00000116586	1144.28728268627	0.0812548837983403	0.110758480683665	0.733622231875957	0.463179007464773	0.677787591252696	LAMTOR2	ENST00000368305	protein_coding
39088	ENSG00000116604	2340.35295440721	0.0883550853549196	0.198263907170267	0.445643821994496	0.655854550546609	0.819399233476175	MEF2D	ENST00000464356	protein_coding
39095	ENSG00000116641	5710.77342612892	0.0593272869287313	0.0957476962104672	0.619621038174343	0.535507312554159	0.735455111541026	DOCK7	ENST00000634495	processed_transcript
39132	ENSG00000116649	13619.9250080703	-0.048351094573388	0.167806302333271	-0.288136344708678	0.773242372733867	0.889574481676632	SRM	ENST00000475189	retained_intron
39138	ENSG00000116652	11.793607510313	-0.249301416271078	0.45213801213528	-0.551383448371704	0.581370844555714	0.770397322163602	DLEU2L	ENST00000371086	sense_intronic
39139	ENSG00000116661	13.4263713703412	1.62006180008368	0.738141744619147	2.19478414802236	0.0281790851281627	0.107318965736819	FBXO2	ENST00000354287	protein_coding
39144	ENSG00000116663	489.640616104017	-0.664054185619988	0.590252503335885	-1.12503408603437	0.260574590481297	0.481408479142519	FBXO6	ENST00000376753	protein_coding
39147	ENSG00000116667	2035.02261651538	-0.391507531482409	0.316533563557538	-1.23685945680526	0.216139264019149	0.428703209602607	C1orf21	ENST00000235307	protein_coding
39151	ENSG00000116668	163.659399703765	-0.497262316315811	0.284332084070839	-1.74887866749474	0.0803119947823028	0.223638655934049	SWT1	ENST00000367501	protein_coding
39154	ENSG00000116670	3571.82600544838	0.280046905829427	0.156215277163894	1.79269858181422	0.0730211334224871	0.210023618242164	MAD2L2	ENST00000235310	protein_coding
39163	ENSG00000116675	543.564045611208	1.1907196668389	0.942698273312175	1.26309732450798	0.206554205415561	0.416320702202584	DNAJC6	ENST00000463018	processed_transcript
39171	ENSG00000116678	573.369221893413	0.18783198540871	0.6628484186139	0.283370948974263	0.776892495453953	0.89175012990234	LEPR	ENST00000371059	protein_coding
39180	ENSG00000116679	2732.66758719692	0.245291912703419	0.147829411638176	1.65929032650006	0.0970573036086215	0.253871225511962	IVNS1ABP	ENST00000480769	retained_intron
39189	ENSG00000116685	5602.53736959779	-0.0744025603094209	0.155505683389727	-0.478455569517378	0.632325990304357	0.803820689872839	KIAA2013	ENST00000376572	protein_coding
39192	ENSG00000116688	13137.2194810648	0.108773284732322	0.0868468471222754	1.25247246545606	0.210397755393489	0.42157933403516	MFN2	ENST00000490079	processed_transcript
39198	ENSG00000116690	12.2690316442088	1.11177346750984	1.48902784779717	0.746643838229467	0.45527857893149	0.670835103563597	PRG4	ENST00000533951	protein_coding
39204	ENSG00000116691	2148.84455890249	0.365071545728705	0.163984340474716	2.22625858464207	0.0259968658508914	0.101285145222035	MIIP	ENST00000478749	processed_transcript
39211	ENSG00000116698	5975.01643441386	-0.0889368718087324	0.146397785804679	-0.607501481801032	0.543518159554972	0.741398624587065	SMG7	ENST00000440812	nonsense_mediated_decay
39226	ENSG00000116701	233.911490029868	-1.68080376720694	1.05889228444279	-1.58732270685248	0.112439575025382	0.280670019192885	NCF2	ENST00000367536	protein_coding
39233	ENSG00000116704	927.175299138276	0.458750736834294	0.213918461219489	2.14451213896681	0.0319918738438943	0.117573142104124	SLC35D1	ENST00000235345	protein_coding
39234	ENSG00000116711	193.056116009188	-0.425773935100425	1.17012587079334	-0.363870200401391	0.715954938112179	0.855676847309299	PLA2G4A	ENST00000367466	protein_coding
39236	ENSG00000116717	4318.47114293816	-0.948248784375166	0.256189224884471	-3.70136091712202	0.000214446191858311	0.00244009854643572	GADD45A	ENST00000370986	protein_coding
39241	ENSG00000116726	1.77473469823514	1.35145118813083	3.01840828406954	0.447736376574195	0.654343465320556	0.818661819547418	PRAMEF12	ENST00000357726	protein_coding
39242	ENSG00000116729	2744.96864539346	1.13404113764869	0.327400704890058	3.46377121585459	0.00053265932907454	0.00506839133379463	WLS	ENST00000354777	protein_coding
39256	ENSG00000116731	2202.32920781787	-0.152812325596092	0.132805494240882	-1.15064761792853	0.249877234556017	0.469343358148957	PRDM2	ENST00000484063	protein_coding
39270	ENSG00000116741	51.7891946819234	1.6607732082799	0.516727719186649	3.21401996953837	0.00130890569817518	0.0104644359682426	RGS2	ENST00000483295	processed_transcript
39274	ENSG00000116747	3038.3082946702	0.107656861983679	0.175955062543503	0.611842935505547	0.540641679625433	0.739062466352876	TROVE2	ENST00000400968	protein_coding
39286	ENSG00000116750	2306.77164689917	0.103760412804571	0.125673465032277	0.82563501195676	0.409011167825792	0.630469747410195	UCHL5	ENST00000367455	protein_coding
39299	ENSG00000116752	2080.28252504666	0.309818175277471	0.0808583230805441	3.83161761800151	0.000127303489579301	0.00159697217190034	BCAS2	ENST00000369541	protein_coding
39301	ENSG00000116754	6175.13796154409	0.147021599094667	0.101114312063379	1.45401374043384	0.145942496748573	0.332465785159762	SRSF11	ENST00000370951	protein_coding
39317	ENSG00000116761	123.833176736066	0.737822308791534	0.301311610927508	2.44870188214899	0.0143372058895441	0.0657154508374879	CTH	ENST00000464926	processed_transcript
39322	ENSG00000116771	193.942690751351	-5.58692673297695	0.753289211108437	-7.41670881593537	1.20066517284447e-13	1.614444408036e-11	AGMAT	ENST00000375826	protein_coding
39323	ENSG00000116774	2966.5146846601	-1.03280338470156	0.592351780035977	-1.74356424596011	0.0812351023964775	0.225392312736371	OLFML3	ENST00000369551	protein_coding
39328	ENSG00000116786	8019.92159224713	-0.0859398560441063	0.10364631699354	-0.829164591053076	0.407011278392792	0.628063485782764	PLEKHM2	ENST00000375799	protein_coding
39332	ENSG00000116791	1258.00101324065	-0.350378313018371	0.44886853215928	-0.780581145514652	0.435048884611622	0.653739451036623	CRYZ	ENST00000370872	protein_coding
39339	ENSG00000116793	1275.63882145267	0.235466975430673	0.146160444655387	1.61101709827068	0.107175995788245	0.272081427771942	PHTF1	ENST00000474926	processed_transcript
39351	ENSG00000116809	2291.83574082295	-0.368146497276851	0.115290173797249	-3.19321660425527	0.00140697365320842	0.011071554928722	ZBTB17	ENST00000462525	processed_transcript
39367	ENSG00000116815	604.870025823885	-0.565268234517175	0.240494831932519	-2.35043817771429	0.0187513223210011	0.0801223333493581	CD58	ENST00000369489	protein_coding
39372	ENSG00000116819	17.0477221774746	-0.151628626208442	0.405879467894623	-0.37358043015817	0.708716495911172	0.851758376237806	TFAP2E	ENST00000373235	protein_coding
39373	ENSG00000116830	2513.03347364157	0.00121585738363809	0.15495672828803	0.00784643169142087	0.993739517535409	0.997066155057293	TTF2	ENST00000369466	protein_coding
39380	ENSG00000116833	8.52723728396037	-1.91380228342521	1.86556578857638	-1.02585622825214	0.304959357572015	0.529189838587217	NR5A2	ENST00000367362	protein_coding
39386	ENSG00000116852	62.0733459054626	1.68412769821987	0.917669107127784	1.83522326853851	0.066472614825876	0.197048525476122	KIF21B	ENST00000332129	protein_coding
39391	ENSG00000116857	2080.09418353959	0.0825078919770224	0.166397834878274	0.495847148716688	0.620002256914216	0.796327858431842	TMEM9	ENST00000367334	protein_coding
39402	ENSG00000116863	4106.9380541944	-0.731022459081984	0.212729813126671	-3.43638932567808	0.00058952315665495	0.00548335546574777	ADPRHL2	ENST00000373178	protein_coding
39403	ENSG00000116871	28663.6199926402	-0.380775377932837	0.0748884489540572	-5.08456755682624	3.68464604941129e-07	1.18669872914722e-05	MAP7D1	ENST00000429533	protein_coding
39416	ENSG00000116874	902.238082701359	-0.247797195712265	0.145018177424123	-1.70873196804531	0.0875006096582831	0.236790958011107	WARS2	ENST00000369426	protein_coding
39421	ENSG00000116883	76.718491556609	0.471212796955545	0.276177827160461	1.70619343993089	0.0879720697363543	0.237737860608959	RP11-268J15.5	ENST00000373137	antisense
39422	ENSG00000116885	203.566572030812	-0.55160647816473	0.270886395401853	-2.03630188716726	0.0417200504539179	0.142584614793435	OSCP1	ENST00000468441	protein_coding
39434	ENSG00000116898	3895.25166270664	-0.0144386400963055	0.0723170326726772	-0.199657529667429	0.841748431332439	0.925343971360263	MRPS15	ENST00000373116	protein_coding
39438	ENSG00000116903	968.758159715827	0.157004045621115	0.159230729333777	0.986015992503593	0.324125265139411	0.550721130485649	EXOC8	ENST00000366645	protein_coding
39439	ENSG00000116906	1901.29784466485	-0.143534674607804	0.150327638310406	-0.954812276844426	0.339672637812086	0.565334740553479	GNPAT	ENST00000436239	protein_coding
39444	ENSG00000116918	1153.55520433681	0.0668598001797426	0.149375743912907	0.447594759552962	0.654445685876984	0.818661819547418	TSNAX	ENST00000366639	protein_coding
39449	ENSG00000116922	1510.03557522147	0.389108778794461	0.182821901093637	2.12834882728393	0.0333081725724135	0.121062749306318	C1orf109	ENST00000358011	protein_coding
39463	ENSG00000116954	1039.1210622016	-0.417623313533374	0.169335567944517	-2.46624686474733	0.0136537197163324	0.0631983919916472	RRAGC	ENST00000373001	protein_coding
39467	ENSG00000116957	1790.08106589825	-0.149543336962592	0.130450739180624	-1.14635867839378	0.251646772845074	0.471022156863486	TBCE	ENST00000366601	protein_coding
39474	ENSG00000116962	13747.8737953464	0.636520880995527	0.320720511625017	1.98465909701385	0.0471824125024878	0.156108331403152	NID1	ENST00000366595	protein_coding
39476	ENSG00000116977	2677.26113668781	0.549476862143811	0.239392533269197	2.29529657688163	0.0217161336616283	0.088737423030524	LGALS8	ENST00000481485	protein_coding
39504	ENSG00000116983	2.44190446721425	1.1868692052048	1.46475972507196	0.810282522716476	0.41777781784052	0.639083838192591	HPCAL4	ENST00000372844	protein_coding
39507	ENSG00000116984	5401.08663862634	-0.141898487002325	0.149754603530855	-0.947540066593603	0.343363649724441	0.569379186077664	MTR	ENST00000366577	protein_coding
39512	ENSG00000116985	9.34838948136408	2.60223297603376	0.956099338828229	2.72171820474533	0.00649434946443799	0.0366621449430383	BMP8B	ENST00000372827	protein_coding
39513	ENSG00000116990	32.0628623697467	1.19602387750295	0.486577063549237	2.4580358736575	0.0139699218647765	0.0643435878824236	MYCL	ENST00000397332	protein_coding
39517	ENSG00000116991	416.928219718005	1.38678462761153	0.760383707713833	1.82379581985131	0.0681829460889449	0.200638567882074	SIPA1L2	ENST00000366630	protein_coding
39523	ENSG00000117000	1818.49023699753	-0.000340233679234898	0.136165424727955	-0.00249867894081519	0.998006344725251	0.999336622592251	RLF	ENST00000372771	protein_coding
39524	ENSG00000117010	148.126233245903	0.450859463968286	0.156776922591767	2.87580248747633	0.00403001799490965	0.0254780508793671	ZNF684	ENST00000372699	protein_coding
39530	ENSG00000117013	13.6528986477242	0.652909741611718	0.460816328374304	1.4168546151893	0.156525437979061	0.347450296397185	KCNQ4	ENST00000347132	protein_coding
39534	ENSG00000117016	45.321455349926	1.59163921206239	0.349999071313065	4.54755267232899	5.42733397614532e-06	0.000117350415238985	RIMS3	ENST00000372684	protein_coding
39536	ENSG00000117020	4554.97897816655	0.55875708580518	0.159060201328969	3.51286545054445	0.000443301903168131	0.00438290309961359	AKT3	ENST00000336199	protein_coding
39546	ENSG00000117036	1983.81937728838	-0.026218273100474	0.181418609822754	-0.144518101677051	0.885091363424093	0.948583022452223	ETV3	ENST00000368192	protein_coding
39549	ENSG00000117054	1296.6567701234	0.0993690828550724	0.148637588227993	0.668532664178134	0.503793638644917	0.710402853890459	ACADM	ENST00000370841	protein_coding
39567	ENSG00000117069	482.159160145419	-2.71012925576789	0.554500222023281	-4.88751698940546	1.02115685712133e-06	2.84574723110211e-05	ST6GALNAC5	ENST00000477717	protein_coding
39572	ENSG00000117114	3468.3102313503	2.01596265215396	0.755981241462629	2.66668343285025	0.00766037900933438	0.0414292091520412	ADGRL2	ENST00000473719	processed_transcript
39594	ENSG00000117115	30.6499402685246	2.59391068764988	0.8854348855118	2.92953296746439	0.00339471800547047	0.0222393310504543	PADI2	ENST00000375486	protein_coding
39598	ENSG00000117118	4655.91271635394	0.198636913626625	0.0717633632332258	2.76794320496197	0.00564112853785439	0.0329701818428143	SDHB	ENST00000375499	protein_coding
39606	ENSG00000117122	1994.65826585456	1.06449297164845	0.419346704972086	2.53845555247491	0.0111342945165881	0.0546314530753881	MFAP2	ENST00000375534	protein_coding
39612	ENSG00000117133	2596.95136989571	0.205343245066479	0.116210373914755	1.76699582101945	0.0772289281686576	0.218016423123015	RPF1	ENST00000370656	protein_coding
39614	ENSG00000117139	2151.35586084841	0.540137147475988	0.290594696040406	1.85873023436355	0.063065385664133	0.190266260998199	KDM5B	ENST00000367265	protein_coding
39624	ENSG00000117143	11968.0418382244	-0.0887817206670091	0.196796106068728	-0.451135555680169	0.651891853038585	0.817248489381279	UAP1	ENST00000367926	protein_coding
39631	ENSG00000117148	13.0295534540372	-2.96435522501759	1.04698109342892	-2.83133596549406	0.0046354003161818	0.0283232043176186	ACTL8	ENST00000375406	protein_coding
39633	ENSG00000117151	490.038171916639	-0.213822793616738	0.212757356065523	-1.00500775893684	0.314893113778286	0.540455560416917	CTBS	ENST00000370630	protein_coding
39637	ENSG00000117152	2118.52931112432	3.79330787025214	1.05817037395828	3.58477988385046	0.000337362610801228	0.00351518092115948	RGS4	ENST00000421743	protein_coding
39647	ENSG00000117153	1318.90723759731	0.224393183494071	0.127645448341773	1.75794112840792	0.0787575268550509	0.221228545862327	KLHL12	ENST00000367261	protein_coding
39650	ENSG00000117155	1283.80620581363	0.221615828734877	0.369032896035377	0.600531364861393	0.548152164272255	0.744692198923548	SSX2IP	ENST00000342203	protein_coding
39660	ENSG00000117174	1839.98526813812	0.189691535407062	0.121840961310067	1.55687819077793	0.119499408351889	0.291949837756365	ZNHIT6	ENST00000370574	protein_coding
39662	ENSG00000117222	1849.56931397585	0.128892088457796	0.129237016759056	0.997331040982611	0.318603851395447	0.54434905169327	RBBP5	ENST00000264515	protein_coding
39665	ENSG00000117226	4116.47840863029	-0.884592523336384	0.468214357056065	-1.88928961704278	0.058853032047728	0.181841753766311	GBP3	ENST00000370481	protein_coding
39676	ENSG00000117228	15044.9359418436	-1.37492000876951	0.555617397786964	-2.47458055533511	0.0133392734681979	0.06220942476034	GBP1	ENST00000370473	protein_coding
39684	ENSG00000117242	902.146589949519	0.203657808402814	0.0947369514437159	2.14971882986766	0.0315774620864896	0.116507892184657	PINK1-AS	ENST00000451424	antisense
39685	ENSG00000117245	96.02869351701	-0.139265466468862	0.425951198236455	-0.3269516955122	0.743704420425839	0.87253098108132	KIF17	ENST00000493818	processed_transcript
39694	ENSG00000117262	239.416602157662	0.0575259553643409	0.190571185097428	0.30186072115221	0.762758239758005	0.883562084680264	GPR89A	ENST00000460277	nonsense_mediated_decay
39707	ENSG00000117266	80.6676023166745	0.0132829956514051	0.88303385322763	0.0150424534720312	0.987998311234278	0.994795510267902	CDK18	ENST00000429964	protein_coding
39730	ENSG00000117280	1123.28659761081	0.0421415565154297	0.239613393773468	0.17587312567039	0.860393618840386	0.936814024785266	RAB29	ENST00000367139	protein_coding
39739	ENSG00000117298	12072.1390943847	0.287875345484922	0.189562069424832	1.51863369269175	0.128854725378207	0.307098766122382	ECE1	ENST00000415912	protein_coding
39752	ENSG00000117305	589.850070065859	-0.290058584800273	0.227657710887886	-1.27409954035389	0.202628141317326	0.410871049227233	HMGCL	ENST00000374490	protein_coding
39761	ENSG00000117308	1607.36754154415	-0.338211954724587	0.152536033402322	-2.21725940540576	0.0266053702061468	0.103021586503787	GALE	ENST00000481736	processed_transcript
39777	ENSG00000117318	5191.99263336391	0.156969511059485	0.320489033056716	0.489781224531655	0.624288718065831	0.799146315929763	ID3	ENST00000374561	protein_coding
39780	ENSG00000117335	2628.18390385613	0.279310139893076	0.138492724182906	2.01678565817071	0.0437178862581207	0.147336436874365	CD46	ENST00000358170	protein_coding
39799	ENSG00000117360	3379.62018038281	0.00873996875351745	0.118928590061131	0.0734892152427349	0.941416825859318	0.975092272473033	PRPF3	ENST00000324862	protein_coding
39806	ENSG00000117362	8239.42975911778	-0.228149755696818	0.142320932764002	-1.60306534861698	0.108920227286587	0.275004080488633	APH1A	ENST00000369109	protein_coding
39815	ENSG00000117385	6650.85282853681	-0.0266313465722925	0.221586330094736	-0.120184970620284	0.904336623180925	0.957716565897344	P3H1	ENST00000460031	retained_intron
39829	ENSG00000117394	6252.50794407315	0.124738333642105	0.466421969140238	0.267436660138537	0.789132976293457	0.89875102445619	SLC2A1	ENST00000426263	protein_coding
39840	ENSG00000117395	11485.6887628172	0.190022802101891	0.057985475072105	3.27707588608349	0.00104888175012603	0.0087667606729648	EBNA1BP2	ENST00000236051	protein_coding
39850	ENSG00000117399	16929.3892554886	-0.50915595236371	0.105476740982389	-4.82718699517577	1.38475086948467e-06	3.70541420473797e-05	CDC20	ENST00000310955	protein_coding
39854	ENSG00000117407	29.2907745923907	-1.09328637027039	0.420212615847021	-2.6017457092921	0.00927505970227568	0.0477605635315364	ARTN	ENST00000372359	protein_coding
39865	ENSG00000117408	2398.3262014849	0.0885632504261608	0.1163790024672	0.760989942761549	0.44666307436367	0.663721458081801	IPO13	ENST00000372343	protein_coding
39872	ENSG00000117410	4035.70051393431	0.296458368597156	0.142465446323072	2.0809141883069	0.0374417612338254	0.131901432976014	ATP6V0B	ENST00000472505	protein_coding
39885	ENSG00000117411	6499.16556575186	-0.481295197980034	0.148437428325447	-3.24241132044407	0.00118522827511953	0.0096477491906627	B4GALT2	ENST00000498543	processed_transcript
39893	ENSG00000117419	2950.35403933843	0.124216098193475	0.100369435297102	1.23758889173566	0.215868535377504	0.428629042003841	ERI3	ENST00000456170	protein_coding
39902	ENSG00000117425	28.1979315530733	0.43522066326719	0.30404907823989	1.43141582861109	0.152311074595569	0.341228830453928	PTCH2	ENST00000438067	protein_coding
39905	ENSG00000117448	2196.16720036247	0.226817336118719	0.123814083109479	1.83191871572608	0.0669635317259697	0.198000745128163	AKR1A1	ENST00000372070	protein_coding
39919	ENSG00000117450	12824.4765983241	0.109859361416176	0.0858632430549433	1.27946904295098	0.200731934234663	0.408411843495795	PRDX1	ENST00000262746	protein_coding
39925	ENSG00000117461	677.552358118846	0.550736689244995	0.502828160728027	1.09527813328435	0.273394804329174	0.495310805923187	PIK3R3	ENST00000262741	protein_coding
39932	ENSG00000117472	7.95197895750752	1.43283692881569	1.04449739613016	1.37179559673802	0.170127078416299	0.367059684956999	TSPAN1	ENST00000498443	processed_transcript
39941	ENSG00000117475	2526.9315942742	-0.642417831204184	0.304412992899761	-2.11034957833	0.0348282561061954	0.125028383425444	BLZF1	ENST00000367807	protein_coding
39946	ENSG00000117477	3.86241120424386	-4.89816830437605	1.82348619429217	-2.68615595758727	0.00722793425277583	0.0396283836682516	CCDC181	ENST00000367806	protein_coding
39953	ENSG00000117479	320.08027897115	-0.16695945569194	0.264539935762703	-0.631131383662637	0.527954622321117	0.729700540439945	SLC19A2	ENST00000236137	protein_coding
39955	ENSG00000117480	53.5625123795487	0.325328298151129	0.366824712864875	0.886876719974339	0.375145276594306	0.599619277908611	FAAH	ENST00000243167	protein_coding
39961	ENSG00000117481	1332.7358650379	0.197984666043157	0.084312425065963	2.34822644335353	0.0188630495763478	0.0804718716211675	NSUN4	ENST00000474844	protein_coding
39970	ENSG00000117500	4231.48064991499	-0.3889845592331	0.147817467228081	-2.63151957970501	0.00850039689564126	0.0447891438910512	TMED5	ENST00000370282	protein_coding
39975	ENSG00000117505	5988.73731613992	-0.149248242793307	0.128403373836909	-1.16233895055494	0.24509781084245	0.464012170227427	DR1	ENST00000370272	protein_coding
39978	ENSG00000117519	17733.1488172424	-0.25278660660327	0.12092282169564	-2.09047889437717	0.0365748023624969	0.129675395192281	CNN3	ENST00000370206	protein_coding
39985	ENSG00000117523	22947.2513649539	-0.328317659958275	0.139404847951498	-2.35513803703945	0.0185158261300369	0.0793208847792941	PRRC2C	ENST00000476522	processed_transcript
39997	ENSG00000117525	5725.40235309492	2.06486446424551	0.53272247549473	3.87606034892353	0.000106161364276058	0.00138275174236883	3,00 F	ENST00000334047	protein_coding
40001	ENSG00000117528	2565.20933197798	0.314560099125867	0.113260101225294	2.7773248983784	0.00548083625112735	0.0322347487990032	ABCD3	ENST00000370214	protein_coding
40007	ENSG00000117533	435.37255022295	-1.06898014630479	0.290232597845312	-3.68318429508229	0.000230338505771011	0.0025863792344246	VAMP4	ENST00000236192	protein_coding
40011	ENSG00000117543	815.547702912559	0.0471183550560739	0.167932791386898	0.280578644986127	0.779033597160044	0.893230890682974	DPH5	ENST00000370105	processed_transcript
40026	ENSG00000117569	1531.0278689121	-0.641919451484833	0.275303589758217	-2.33167846466729	0.0197176125577174	0.0831284962897772	PTBP2	ENST00000482253	processed_transcript
40037	ENSG00000117586	987.564522024512	-0.787067009873487	1.04585648435135	-0.752557374410348	0.451715940276431	0.667926289524849	TNFSF4	ENST00000367718	protein_coding
40040	ENSG00000117592	9659.31398618769	1.16029423200038	0.150351643804596	7.71720350133549	1.18909721661914e-14	2.01434941089324e-12	PRDX6	ENST00000340385	protein_coding
40043	ENSG00000117593	2121.71526236601	-0.342398266858449	0.16363051188948	-2.09250868254762	0.0363930358781734	0.129286620522296	DARS2	ENST00000361951	protein_coding
40046	ENSG00000117594	7.71840779520436	-4.3156556825704	2.18647138051656	-1.973799301023	0.0484045683663638	0.158914597856588	HSD11B1	ENST00000615289	protein_coding
40050	ENSG00000117595	12.7050598154534	-0.501503269885765	0.958073161552745	-0.523449867933865	0.600661229037631	0.783379345387705	IRF6	ENST00000367021	protein_coding
40054	ENSG00000117597	1999.86263458024	0.113901174634697	0.243903728895858	0.466992346325836	0.640505353944808	0.808960442924069	DIEXF	ENST00000491415	protein_coding
40056	ENSG00000117598	2.15508329456516	3.05774052307449	1.64788290598296	1.8555569160726	0.063516739524334	0.191179010225702	PLPPR5	ENST00000370188	protein_coding
40059	ENSG00000117600	90.2579570694355	2.42381921430195	0.962114260738439	2.51926336944806	0.0117600656486418	0.0567023873520573	PLPPR4	ENST00000370185	protein_coding
40062	ENSG00000117602	1649.80008291562	-0.158849187540364	0.258346418723862	-0.614868935768579	0.538641279226959	0.737452493400077	RCAN3	ENST00000374395	protein_coding
40073	ENSG00000117614	1730.18343311149	-0.0441293086866336	0.110289786474419	-0.400121444580629	0.689067070126656	0.839867194232925	SYF2	ENST00000236273	protein_coding
40077	ENSG00000117616	1165.63332034544	0.0490653467247078	0.18011974281148	0.27240404610205	0.785311361957854	0.897153177631758	RSRP1	ENST00000243189	protein_coding
40099	ENSG00000117620	721.284020500701	0.155649997206673	0.166083476255938	0.937179307150419	0.348666332074621	0.574497010665038	SLC35A3	ENST00000465289	protein_coding
40106	ENSG00000117625	1016.26853758457	0.313941829408858	0.149518032858545	2.09969207999057	0.0357559367432857	0.127528717356606	RCOR3	ENST00000534478	protein_coding
40122	ENSG00000117632	11411.3594066219	-0.0909329968660163	0.113994118730088	-0.797699020607591	0.425045172347102	0.645655711210587	STMN1	ENST00000513116	processed_transcript
40132	ENSG00000117640	1545.72255397066	0.0334332601017083	0.15397079888338	0.217140265194254	0.828099035385452	0.918525605654909	MTFR1L	ENST00000424294	protein_coding
40155	ENSG00000117643	97.8020691310744	0.103419213932141	0.596694750546879	0.173320133682013	0.862399798792889	0.93774034848778	MAN1C1	ENST00000374332	protein_coding
40163	ENSG00000117650	2204.77009734908	-0.174406318666324	0.151677149487808	-1.14985229650787	0.250204711453152	0.469712405078806	NEK2	ENST00000366999	protein_coding
40168	ENSG00000117676	1507.05711836117	0.537006111008858	0.263182135237064	2.04043526938158	0.0413069920686267	0.141604630121694	RPS6KA1	ENST00000525525	nonsense_mediated_decay
40188	ENSG00000117682	2856.20870511162	-0.0455454771550592	0.0863934111522279	-0.527186929507929	0.598063784365701	0.781780339977223	DHDDS	ENST00000434391	nonsense_mediated_decay
40213	ENSG00000117691	2018.42648130496	0.0823309613764931	0.186556159268853	0.441319984819386	0.658981360076734	0.821492929695842	NENF	ENST00000366988	protein_coding
40217	ENSG00000117697	1281.95646719791	0.206539440282309	0.130931127538727	1.57746629212537	0.114688272264605	0.284034015137643	NSL1	ENST00000366978	protein_coding
40223	ENSG00000117707	4.68406823091666	-3.70999268872802	1.61929715771133	-2.29111295049243	0.0219568818235231	0.0894829239536421	PROX1	ENST00000471129	protein_coding
40230	ENSG00000117713	10650.3817462507	0.0910448936866449	0.096820660249788	0.94034572220183	0.347040253851598	0.572914673216949	ARID1A	ENST00000430799	protein_coding
40247	ENSG00000117724	15875.5717559276	-0.343054430088977	0.123074698957832	-2.78736761490283	0.00531381608543136	0.0315195586605929	CENPF	ENST00000464322	processed_transcript
40253	ENSG00000117748	3492.85463345154	0.242572560216428	0.163821270407847	1.48071468138736	0.138682620059961	0.321475906472363	RPA2	ENST00000373912	protein_coding
40258	ENSG00000117751	3579.34040795233	0.134244812203199	0.0522136660612131	2.5710665871616	0.010138583114714	0.0511012171728992	PPP1R8	ENST00000311772	protein_coding
40263	ENSG00000117758	2692.68926397353	0.0183433732597088	0.111692198284843	0.164231464161254	0.869548932564508	0.941588269337267	STX12	ENST00000373943	protein_coding
40268	ENSG00000117791	159.420931970772	0.299569255245351	0.332209029311288	0.901749286786083	0.367190064759876	0.592234141485686	MARC2	ENST00000469583	nonsense_mediated_decay
40274	ENSG00000117859	2505.77861570696	-0.0172917251697388	0.227612168857868	-0.0759701260987351	0.939442865412211	0.974032472601364	OSBPL9	ENST00000371714	protein_coding
40301	ENSG00000117862	3656.54394916678	0.018089424518817	0.105078793893591	0.172151048261321	0.863318781063668	0.938242082026862	TXNDC12	ENST00000469458	processed_transcript
40306	ENSG00000117868	4905.55095776579	0.36672841763891	0.239026817559148	1.53425637082819	0.124966594528853	0.300640166778662	ESYT2	ENST00000251527	protein_coding
40312	ENSG00000117877	2276.36396746296	0.395908068972717	0.340952002609902	1.16118417238245	0.245567009966557	0.464394955597622	CD3EAP	ENST00000309424	protein_coding
40316	ENSG00000117899	4294.45523506766	-0.219852777106339	0.100644225117053	-2.18445496351769	0.0289288331884529	0.10946241889541	MESDC2	ENST00000619987	nonsense_mediated_decay
40323	ENSG00000117906	3453.28308531821	0.340859099171911	0.14899131505299	2.28777831144509	0.0221504344960381	0.0900840165874791	RCN2	ENST00000394885	protein_coding
40329	ENSG00000117984	3503.4126942981	0.34766096967765	0.119243467871354	2.91555567683359	0.00355055749583391	0.0230288495524181	CTSD	ENST00000236671	protein_coding
40343	ENSG00000118004	4.21652825784759	3.36660382376467	1.23854573634135	2.71819095975379	0.0065639942540256	0.0369100293730023	COLEC11	ENST00000419002	processed_transcript
40356	ENSG00000118007	5711.18729072355	0.17256431813778	0.0911448411724009	1.89329769977187	0.0583182908941774	0.180552555806207	STAG1	ENST00000383202	protein_coding
40366	ENSG00000118046	5310.26710019365	-0.186040998940399	0.101673835566955	-1.8297824401233	0.0672824775936288	0.198643505276428	STK11	ENST00000585748	protein_coding
40375	ENSG00000118058	7449.17941352259	0.0540026397132547	0.148585400455893	0.363445126826474	0.716272396727395	0.855676847309299	KMT2A	ENST00000534358	protein_coding
40389	ENSG00000118094	6.18689980975283	-0.814740438652805	0.68813312988734	-1.18398664919126	0.236418347780686	0.453533188052068	TREH	ENST00000264029	protein_coding
40394	ENSG00000118096	1343.75937740443	-0.592533222889262	0.123064656174472	-4.81481232149394	1.47338297902697e-06	3.91821525473254e-05	IFT46	ENST00000264021	protein_coding
40406	ENSG00000118113	2.73595976077091	-4.92394761562956	1.99714320803155	-2.46549551170282	0.0136823889356308	0.0632496279021907	MMP8	ENST00000236826	protein_coding
40412	ENSG00000118156	3.52822619772596	-2.2599164745766	1.62480486927603	-1.39088484858096	0.164260348025043	0.358880585702323	ZNF541	ENST00000391901	protein_coding
40417	ENSG00000118160	16.4931454413209	-1.30794417855337	1.28782255052244	-1.01562453462457	0.309808216905238	0.534928890730279	SLC8A2	ENST00000236877	protein_coding
40424	ENSG00000118162	873.227075773462	-0.116611997873991	0.222727942120666	-0.523562498551776	0.600582870660591	0.783372128009697	KPTN	ENST00000338134	protein_coding
40433	ENSG00000118181	8984.36032620787	-0.00177802198436658	0.099754751049731	-0.0178239328518817	0.985779312136525	0.994270983941397	RPS25	ENST00000532567	nonsense_mediated_decay
40439	ENSG00000118193	3498.0899955388	-0.289010790727151	0.152281862524642	-1.89786745404683	0.0577135446347829	0.179351321576299	KIF14	ENST00000367350	protein_coding
40441	ENSG00000118197	549.389824011248	0.0600807090773426	0.127887481487478	0.469793512066507	0.638502550161312	0.807455733579382	DDX59	ENST00000447706	protein_coding
40449	ENSG00000118200	4626.43723216309	0.16362234266686	0.153492670152429	1.06599450321876	0.286426126716593	0.510198020382578	CAMSAP2	ENST00000358823	protein_coding
40455	ENSG00000118217	3978.70522950129	0.00822000796704687	0.103613751197726	0.0793331760700436	0.936767618763351	0.97285279735831	ATF6	ENST00000367942	protein_coding
40457	ENSG00000118242	353.938599294098	-0.275872819995805	0.214907674877373	-1.28368063240747	0.199253723771853	0.406442079570271	MREG	ENST00000263268	protein_coding
40462	ENSG00000118246	1753.14804243608	-0.1624657279462	0.102732979087914	-1.58143693864041	0.113778167119306	0.282560716542163	FASTKD2	ENST00000236980	protein_coding
40468	ENSG00000118257	3247.3314312223	-3.24645754068414	0.642557041372691	-5.05240364925229	4.36284456605963e-07	1.35835366127651e-05	NRP2	ENST00000464003	processed_transcript
40485	ENSG00000118260	1694.75896834307	-0.195598686222826	0.126627321082088	-1.54467996757214	0.122423692700463	0.29660172576101	CREB1	ENST00000430624	protein_coding
40502	ENSG00000118263	2295.37340181983	0.0809334017633456	0.291854765828295	0.277307110382979	0.781544300286598	0.894702499673595	KLF7	ENST00000309446	protein_coding
40512	ENSG00000118276	71.3682280728444	0.698527731967968	1.06299911865444	0.657129173213404	0.511097862051146	0.716377959596995	B4GALT6	ENST00000578114	retained_intron
40517	ENSG00000118292	86.4432076766988	-0.527840269562573	0.298877523492478	-1.76607549271217	0.0773831844017241	0.218423226084845	C1orf54	ENST00000369102	protein_coding
40520	ENSG00000118307	4.9926234276737	-0.369654046250445	0.778805042167167	-0.474642595047684	0.635041740554638	0.80526373279767	CASC1	ENST00000556006	protein_coding
40533	ENSG00000118363	2223.15831724348	0.0339592110264322	0.0880799709145807	0.385549752955364	0.699830152486459	0.846675015626855	SPCS2	ENST00000263672	protein_coding
40542	ENSG00000118369	699.403081729912	0.0665110373330387	0.138895807213723	0.478855616071234	0.632041347812318	0.803601297608547	USP35	ENST00000530267	protein_coding
40549	ENSG00000118402	316.126079179333	0.760540604058407	0.419373748645325	1.81351504836707	0.0697524197566821	0.203423282993799	ELOVL4	ENST00000369816	protein_coding
40550	ENSG00000118407	84.5304719413841	-0.654855897027127	0.939627787417302	-0.696931174020609	0.485845867371841	0.695950994782461	FILIP1	ENST00000393004	protein_coding
40554	ENSG00000118412	1909.81160067431	0.159015934001977	0.117472420266848	1.3536448269369	0.17584971818212	0.375312050335431	CASP8AP2	ENST00000552401	protein_coding
40560	ENSG00000118418	905.982112006082	-0.00705612330077993	0.245932638149551	-0.0286912845479628	0.977110807430998	0.990284766463182	HMGN3	ENST00000344726	protein_coding
40563	ENSG00000118420	160.355354192836	1.0500858267905	0.227242923543934	4.62098361706509	3.81924937687598e-06	8.65830675385774e-05	UBE3D	ENST00000369747	protein_coding
40571	ENSG00000118454	1960.0064406474	0.0481863196227361	0.0810342921380086	0.594641087759124	0.552083409045052	0.747578201296277	ANKRD13C	ENST00000370944	protein_coding
40576	ENSG00000118473	150.54197309022	2.81888513507126	1.00641195839787	2.80092571590534	0.00509562472049708	0.0304858927243532	SGIP1	ENST00000237247	protein_coding
40590	ENSG00000118482	4198.46653748411	0.166112436005384	0.125103673884177	1.32779822404875	0.184244773813063	0.386978251262907	PHF3	ENST00000506783	protein_coding
40602	ENSG00000118495	1558.73226626168	-0.281478755720964	0.193568677958461	-1.45415445664907	0.145903488482674	0.332447325907249	PLAGL1	ENST00000360537	protein_coding
40624	ENSG00000118496	1112.22051758367	-0.0139190777597863	0.131079492657167	-0.106188065559508	0.915433139712204	0.963078823102843	FBXO30	ENST00000237281	protein_coding
40625	ENSG00000118503	8354.90553354177	-1.68959775554336	0.50738538361368	-3.33000872731055	0.000868432620636729	0.0075064119728319	TNFAIP3	ENST00000421450	protein_coding
40636	ENSG00000118507	298.484928295682	-0.313912345946358	0.198674257709474	-1.58003532800611	0.114098776248738	0.283030217020103	AKAP7	ENST00000431975	protein_coding
40646	ENSG00000118508	3310.25529396665	-0.574542317085039	0.210834704242566	-2.72508417980385	0.0064285094606128	0.0364434657537875	RAB32	ENST00000367495	protein_coding
40647	ENSG00000118513	118.079926922037	0.63777743151862	0.402272793871078	1.58543516050707	0.112867497842964	0.281327810409823	MYB	ENST00000341911	protein_coding
40689	ENSG00000118514	5.60005652046302	-0.214841552860959	0.82111539597981	-0.261645992649542	0.793594381830863	0.90082288314645	ALDH8A1	ENST00000265605	protein_coding
40695	ENSG00000118515	4964.04568527766	0.531432575242959	0.239643503479073	2.21759641938037	0.0265823622565757	0.102982298416846	SGK1	ENST00000367858	protein_coding
40725	ENSG00000118518	760.577983872685	0.0590479268650251	0.137746813148265	0.428670003432082	0.668163393287674	0.82718829740668	RNF146	ENST00000368314	protein_coding
40740	ENSG00000118523	18397.0224929186	0.789973687887787	0.559829619639086	1.41109662685778	0.158216124488644	0.34983162407489	CTGF	ENST00000367976	protein_coding
40741	ENSG00000118526	15.3005532057745	-0.831012469274538	1.82028861362766	-0.456527862149513	0.648010439951161	0.814709734640949	TCF21	ENST00000367882	protein_coding
40743	ENSG00000118557	20.2096264517687	-0.284102722657577	0.421810921983812	-0.673530977627175	0.500609547899156	0.708233958933547	PMFBP1	ENST00000537792	protein_coding
40754	ENSG00000118564	2606.08250110793	-0.306834913279739	0.108821265823989	-2.81962271764073	0.00480801426456904	0.0291690486949112	FBXL5	ENST00000341285	protein_coding
40767	ENSG00000118579	2612.56900975659	0.0257810333828047	0.100660116532249	0.256119645704414	0.797858452719975	0.902342892099593	MED28	ENST00000237380	protein_coding
40771	ENSG00000118596	1235.0318385497	0.282467991861389	0.456509455433979	0.618756059702777	0.536077073008426	0.735945436008262	SLC16A7	ENST00000552432	protein_coding
40787	ENSG00000118600	970.284327424524	-0.277548706875235	0.189722976633695	-1.46291562466421	0.143490468056861	0.329083187737889	TMEM5	ENST00000261234	protein_coding
40795	ENSG00000118620	496.417499643365	0.205859464536381	0.154843964002531	1.32946392752524	0.183694959125564	0.386282603461028	ZNF430	ENST00000261560	protein_coding
40801	ENSG00000118640	10.0010988638332	-1.74179101436024	0.689397172932762	-2.5265421483388	0.01151915654051	0.0558537601560814	VAMP8	ENST00000432071	protein_coding
40804	ENSG00000118655	2190.36172445084	-0.291537131769567	0.0985261601449171	-2.95898197332323	0.00308657156291654	0.020616113196084	DCLRE1B	ENST00000369563	protein_coding
40806	ENSG00000118680	11419.4466772434	0.107284864877002	0.108576942697625	0.988099887614071	0.323103730805535	0.549462782748421	MYL12B	ENST00000237500	protein_coding
40810	ENSG00000118689	4520.83148291031	-0.526741439661772	0.11128740656477	-4.73316304082621	2.21047787642355e-06	5.46623230268692e-05	FOXO3	ENST00000343882	protein_coding
40813	ENSG00000118690	99.6413719526787	-0.00242287153467519	0.204201248758328	-0.0118651161508942	0.990533229135139	0.996089178817116	ARMC2	ENST00000392644	protein_coding
40818	ENSG00000118705	14470.1721718505	0.0886532139913652	0.0654630259462442	1.35424864203747	0.175657065150708	0.375132628514228	RPN2	ENST00000456102	protein_coding
40826	ENSG00000118707	1450.691569665	-0.202950077402154	0.291500448679701	-0.696225608987499	0.486287552326706	0.696305517521248	TGIF2	ENST00000373874	protein_coding
40834	ENSG00000118762	3861.97549913934	-0.0243606852948173	0.235202940268383	-0.103573047458591	0.917508177614001	0.963745207381572	PKD2	ENST00000237596	protein_coding
40841	ENSG00000118777	59.5147331393377	1.50067419224356	0.888977492528982	1.68809019897052	0.0913939155798307	0.244105470034539	ABCG2	ENST00000515655	protein_coding
40845	ENSG00000118785	24.1917215132175	-1.22526982967314	1.28816111036625	-0.951177472920894	0.341514291938116	0.567449681553648	SPP1	ENST00000237623	protein_coding
40856	ENSG00000118804	127.115668889741	-1.13317983953484	0.392639111858616	-2.88605950174134	0.00390098398434353	0.0248742648011757	STBD1	ENST00000237642	protein_coding
40857	ENSG00000118816	12435.2089825926	0.0594789289970967	0.101493623385829	0.586036117471017	0.557851243974582	0.752050508563869	CCNI	ENST00000237654	protein_coding
40866	ENSG00000118849	44.5808757972727	-0.385801714027352	0.644723053751873	-0.598399129335044	0.549573646581614	0.745581468579172	RARRES1	ENST00000237696	protein_coding
40871	ENSG00000118855	2088.19449012363	-0.179723432836182	0.100860030209999	-1.78190936946959	0.0747640123784186	0.213381926546736	MFSD1	ENST00000486568	protein_coding
40890	ENSG00000118873	2668.58594627504	-0.0474506285996564	0.145655528918302	-0.325772931189392	0.744596160238829	0.872983203889818	RAB3GAP2	ENST00000358951	protein_coding
40900	ENSG00000118894	1189.16103185393	-0.267968741248486	0.180377491460758	-1.48559966700049	0.137385043190015	0.319500791178248	EEF2KMT	ENST00000458008	protein_coding
40909	ENSG00000118898	306.327634392836	0.101412893187969	1.02981023031544	0.0984772632885046	0.921553325459365	0.965420391044258	PPL	ENST00000345988	protein_coding
40915	ENSG00000118900	5084.13942084171	0.132319187476295	0.107834109627271	1.22706245670925	0.219799117245487	0.433512853723818	UBN1	ENST00000592120	protein_coding
40924	ENSG00000118922	1231.53386277999	0.410516302439291	0.255721371254406	1.605326533428	0.108421962875777	0.27435781102205	KLF12	ENST00000377669	protein_coding
40926	ENSG00000118939	209.098918938257	0.0627677752279657	0.1506526055079	0.416639161442676	0.676942360438413	0.83254661535883	UCHL3	ENST00000471792	processed_transcript
40932	ENSG00000118946	12.9955648697582	0.919415675681163	1.59345352017708	0.576995603598771	0.56394242543229	0.757013623307562	PCDH17	ENST00000484979	nonsense_mediated_decay
40936	ENSG00000118960	651.483629503537	-0.0865912794970591	0.192717046278258	-0.449318216365939	0.653202118723259	0.818306723552583	HS1BP3	ENST00000446825	protein_coding
40944	ENSG00000118961	497.229249367944	0.313400370697389	0.178112988523016	1.75955932970543	0.0784825524026946	0.220628986331056	LDAH	ENST00000403006	protein_coding
40957	ENSG00000118965	1179.76412637395	0.074496285821892	0.145487602333215	0.512045594450521	0.60861909983642	0.789070225013905	WDR35	ENST00000281405	protein_coding
40963	ENSG00000118971	4.94935271326793	-1.69904472973263	1.12161719257787	-1.51481694554595	0.129818767893083	0.308610052204616	CCND2	ENST00000261254	protein_coding
40967	ENSG00000118976	56.9679290392012	-0.633881805340533	0.26205552332734	-2.41888359112636	0.0155682214442939	0.0698945567931007	OTUD4P1	ENST00000237841	processed_pseudogene
40968	ENSG00000118985	12136.7950644549	-0.54889494087707	0.309861791966495	-1.7714185972836	0.0764911182704178	0.216725972580699	ELL2	ENST00000237853	protein_coding
40976	ENSG00000118997	8.20439365267562	-0.955112575445482	0.796434564872396	-1.19923546462164	0.230436400879613	0.44622940850801	DNAH7	ENST00000409063	protein_coding
40984	ENSG00000119004	650.323367044373	0.0821891972571816	0.108311411256166	0.758823066784687	0.44795840516162	0.664692539392171	CYP20A1	ENST00000356079	protein_coding
40994	ENSG00000119013	1471.00344132132	-0.027164273617381	0.124332298142539	-0.218481231531962	0.827054180179898	0.91812402643913	NDUFB3	ENST00000450023	protein_coding
40998	ENSG00000119041	1940.28168781153	0.160046924352977	0.0896087526872753	1.78606352117771	0.0740889737456744	0.212077568735999	GTF3C3	ENST00000263956	protein_coding
41009	ENSG00000119042	1722.77289413956	-1.19589363861219	0.260061625289352	-4.59850097945673	4.25541714684657e-06	9.47851924101213e-05	SATB2	ENST00000417098	protein_coding
41020	ENSG00000119048	1899.58601294039	0.0520614909472004	0.144916732576634	0.359251067986021	0.719407276265309	0.857232242679139	UBE2B	ENST00000265339	protein_coding
41028	ENSG00000119138	533.344053772249	-2.05527031873918	0.397946606404064	-5.1646886433109	2.40839477409384e-07	8.08333934007096e-06	KLF9	ENST00000377126	protein_coding
41029	ENSG00000119139	10724.9198509663	-1.01894520016466	0.258812942046507	-3.93699477355179	8.25084032712075e-05	0.00112205169910035	TJP2	ENST00000413932	retained_intron
41041	ENSG00000119185	4994.85825990051	-0.37690602340535	0.147199347963298	-2.56051421844156	0.0104517386525515	0.0521351044217468	ITGB1BP1	ENST00000360635	protein_coding
41062	ENSG00000119203	3272.43185443172	0.0214638044600817	0.0642993459315151	0.333810618897162	0.738522469898622	0.869466841685533	CPSF3	ENST00000238112	protein_coding
41067	ENSG00000119227	137.554168983811	-0.350910265377074	0.376270131583053	-0.932601968433465	0.351025516668186	0.576521942913899	PIGZ	ENST00000412723	protein_coding
41071	ENSG00000119231	2147.37954413812	0.131393702008617	0.0763017936472898	1.72202638664031	0.0850647386797406	0.232953511705186	SENP5	ENST00000445299	protein_coding
41078	ENSG00000119242	2866.46065296459	-0.117162088499179	0.165700634810794	-0.707070848780761	0.479522450620376	0.691126549383451	CCDC92	ENST00000542348	processed_transcript
41087	ENSG00000119280	3327.06566758463	-0.037703143686513	0.530529863310163	-0.0710669583259079	0.943344465092698	0.976383759357467	C1orf198	ENST00000366663	protein_coding
41094	ENSG00000119285	6363.74006902151	0.0202730520039618	0.202628738282208	0.100050230662379	0.920304447167329	0.965025582510012	HEATR1	ENST00000366582	protein_coding
41099	ENSG00000119314	5545.40898392545	-0.0794089535634333	0.113865640588443	-0.697391707920476	0.485557689449942	0.695759318956612	PTBP3	ENST00000374257	protein_coding
41107	ENSG00000119318	20172.1190734585	-0.0502986766869185	0.0899365542791534	-0.55926844307151	0.575978528697545	0.766048594609235	RAD23B	ENST00000419616	protein_coding
41112	ENSG00000119321	3027.24966193635	0.23790144981871	0.0808126391778878	2.94386437862811	0.00324142006719034	0.0214476689510293	FKBP15	ENST00000446284	protein_coding
41118	ENSG00000119326	9365.84722935557	-0.340095486013421	0.200006014032577	-1.70042629797135	0.0890507687063193	0.239719499242712	CTNNAL1	ENST00000374595	protein_coding
41123	ENSG00000119328	842.226427329552	0.402621075991922	0.180331703840436	2.23266939432999	0.0255707541738152	0.100023491871902	FAM206A	ENST00000322940	protein_coding
41127	ENSG00000119333	7256.68950580118	-0.0267923176283323	0.146638510573776	-0.182709968367094	0.855025593802393	0.933710931463265	WDR34	ENST00000372715	protein_coding
41133	ENSG00000119335	30814.3603634048	0.131230399137282	0.0944493086962933	1.38942678298748	0.164703010704515	0.359610150147422	SET	ENST00000454747	protein_coding
41144	ENSG00000119383	7934.73155788058	0.158085187705633	0.12001129979654	1.31725252516756	0.187753992873999	0.391495327655053	PTPA	ENST00000358994	protein_coding
41170	ENSG00000119392	3003.48751368341	0.00866541348030551	0.136030931270073	0.0637017875228788	0.949207681402492	0.978370042281276	GLE1	ENST00000309971	protein_coding
41173	ENSG00000119396	6113.99869939259	-0.137718340331166	0.0800993929673697	-1.71934312145497	0.0855519124653955	0.233821105632583	RAB14	ENST00000373840	protein_coding
41175	ENSG00000119397	1269.58000092145	-0.10396719964495	0.119542191051728	-0.869711344005407	0.384458171300375	0.607782871003169	CNTRL	ENST00000373865	protein_coding
41187	ENSG00000119401	1776.60867740268	-0.148901100309001	0.144568040598615	-1.02997245928246	0.303022934131007	0.527087119419314	TRIM32	ENST00000373983	protein_coding
41190	ENSG00000119402	3915.47786222003	-0.0109257702772445	0.0722318023380317	-0.151259831868986	0.879770754167263	0.945815346024864	FBXW2	ENST00000493559	processed_transcript
41195	ENSG00000119403	7212.48194229887	-0.0781785133340073	0.144675087829558	-0.540373014503435	0.58893981411253	0.774666859917888	PHF19	ENST00000373896	protein_coding
41209	ENSG00000119408	3379.0774685239	-0.00764933052726201	0.146590885299222	-0.0521814880348678	0.958384083243716	0.982824499113652	NEK6	ENST00000373603	protein_coding
41224	ENSG00000119414	3703.65932947942	0.123309638328341	0.0777832212184483	1.58529868520147	0.11289848764536	0.281327810409823	PPP6C	ENST00000373547	protein_coding
41228	ENSG00000119421	1568.05179860674	0.0809322253789242	0.140263019473466	0.577003301958964	0.563937224947723	0.757013623307562	NDUFA8	ENST00000373768	protein_coding
41229	ENSG00000119431	274.711201883131	1.16576026769531	0.2061185897126	5.65577451951707	1.5514503600582e-08	7.2090503339724e-07	HDHD3	ENST00000238379	protein_coding
41232	ENSG00000119446	1201.67788717718	0.402711428461435	0.116080682391654	3.46923725950106	0.000521938302661302	0.00498622586299079	RBM18	ENST00000417201	protein_coding
41235	ENSG00000119471	2400.51072142116	-0.0933009027226132	0.250855752128681	-0.37193048965747	0.70994460352626	0.852599371117464	HSDL2	ENST00000398805	protein_coding
41240	ENSG00000119487	6149.70816230693	-0.337678351343421	0.142303404526631	-2.37294639904575	0.0176468246067573	0.0764343125148415	MAPKAP1	ENST00000373511	protein_coding
41260	ENSG00000119508	233.418326449021	-0.827921458074695	0.624971695650809	-1.32473432610823	0.185259283846346	0.388390979601471	NR4A3	ENST00000338488	protein_coding
41264	ENSG00000119509	564.593155214646	0.147210802061297	0.1513821230407	0.972445088656331	0.330829170082758	0.557183244493538	INVS	ENST00000262457	protein_coding
41271	ENSG00000119514	246.81979492302	-1.20118036526197	0.668608313386583	-1.79653818418417	0.0724089655588622	0.208765275399807	GALNT12	ENST00000375011	protein_coding
41275	ENSG00000119522	1519.04555954871	-0.0422466206202921	0.14469527421818	-0.291969595058026	0.770309871206392	0.887984063073156	DENND1A	ENST00000473039	processed_transcript
41287	ENSG00000119523	1780.31879157937	-0.199514848369339	0.108262077679665	-1.8428876726316	0.0653454125153947	0.194778183829536	ALG2	ENST00000238477	nonsense_mediated_decay
41290	ENSG00000119537	2536.80388000949	-0.297497739021617	0.175652101586437	-1.69367594429391	0.0903268780362897	0.242065919958474	KDSR	ENST00000406396	protein_coding
41302	ENSG00000119541	2710.0015695121	-0.201738605239434	0.111589959862475	-1.80785623982712	0.070628878015288	0.20526683638359	VPS4B	ENST00000238497	protein_coding
41309	ENSG00000119547	22.527775083019	0.359231265115334	0.631396479016927	0.568947209960136	0.569391965650248	0.761705066585142	ONECUT2	ENST00000491143	protein_coding
41311	ENSG00000119559	1448.13296770845	0.234593042047537	0.150835987775959	1.55528561523385	0.119878061714813	0.292476368760773	C19orf25	ENST00000588427	protein_coding
41324	ENSG00000119574	1150.57525015798	-0.250930098878285	0.193747097279891	-1.29514249452619	0.195271077977562	0.401400914543212	ZBTB45	ENST00000354590	protein_coding
41329	ENSG00000119596	7318.78158196496	-0.421234475753465	0.0720151429727237	-5.84924862140468	4.93798536046432e-09	2.59111748890316e-07	YLPM1	ENST00000552421	protein_coding
41338	ENSG00000119599	1204.41266730073	-0.638685544845389	0.208813110642735	-3.05864676254997	0.00222339143322029	0.0158443336516401	DCAF4	ENST00000358377	protein_coding
41353	ENSG00000119616	3248.93400882468	-0.597915273316018	0.0992544823940732	-6.02406318479498	1.70091913548473e-09	1.00808744575258e-07	FCF1	ENST00000554590	protein_coding
41361	ENSG00000119630	396.536734045172	-0.70144295593828	0.639617161801357	-1.09666062424404	0.272789775312663	0.494547840741268	PGF	ENST00000555567	protein_coding
41369	ENSG00000119632	885.112809439279	-0.63385905591038	0.272018512795189	-2.33020557827853	0.0197952882974518	0.0832764631269805	IFI27L2	ENST00000555558	retained_intron
41375	ENSG00000119636	239.405948924967	-0.551672305519377	0.340870131790155	-1.61842371645221	0.105571314321699	0.269286556794185	BBOF1	ENST00000464394	protein_coding
41382	ENSG00000119638	3267.12309516769	-0.381778390387659	0.164521874906158	-2.32053269880021	0.0203120781580086	0.0846663898617209	NEK9	ENST00000238616	protein_coding
41393	ENSG00000119640	282.888664005195	-0.0333064792657664	0.251675859535906	-0.132338792155847	0.894716325488615	0.953032673131874	ACYP1	ENST00000238618	protein_coding
41399	ENSG00000119650	509.030839159008	-0.691250122345196	0.223928619352734	-3.08692173578909	0.00202240836469516	0.0147441862277369	IFT43	ENST00000555677	retained_intron
41411	ENSG00000119655	2004.84372964072	-0.175383907284139	0.21320172486277	-0.822619551492966	0.410724376757813	0.632430879012853	NPC2	ENST00000434013	protein_coding
41421	ENSG00000119661	727.809414912586	-0.104010273323716	0.164897720393823	-0.630756283806166	0.528199891392294	0.729798501278903	DNAL1	ENST00000554113	protein_coding
41430	ENSG00000119669	3092.12446099387	-0.292680613607218	0.262848167328416	-1.11349687761577	0.26549508858886	0.486405631942497	IRF2BPL	ENST00000238647	protein_coding
41431	ENSG00000119673	896.518585704141	-1.5260173339132	0.262205223792022	-5.81993490382791	5.88705508497144e-09	2.99418683446987e-07	ACOT2	ENST00000538782	nonsense_mediated_decay
41436	ENSG00000119681	15895.626336711	-1.55018698364176	0.459838726754138	-3.37115360984069	0.000748541071426326	0.00664361081298101	LTBP2	ENST00000261978	protein_coding
41442	ENSG00000119682	2945.91794798764	-0.594454991385201	0.0924166404554548	-6.43233716845324	1.25656615484462e-10	9.93888391739966e-09	AREL1	ENST00000554070	nonsense_mediated_decay
41459	ENSG00000119684	487.03749637558	-0.265475393488257	0.210982565206076	-1.25828119128686	0.208290080893307	0.418648146155856	MLH3	ENST00000380968	protein_coding
41472	ENSG00000119685	2094.00437888586	0.0215901873849437	0.117268516718066	0.184108983290463	0.853927959298311	0.932969558624424	TTLL5	ENST00000556265	processed_transcript
41494	ENSG00000119686	19.9002005583915	-0.353266956453463	0.905326415735718	-0.39020948722277	0.696381646805475	0.844339199130578	FLVCR2	ENST00000238667	protein_coding
41507	ENSG00000119688	1135.33881818217	-0.465367263891842	0.109098621811445	-4.26556501049241	1.99396940300951e-05	0.000344564319167442	ABCD4	ENST00000356924	protein_coding
41535	ENSG00000119689	7106.34866069074	-0.574739316159166	0.0738590452247751	-7.78156980516148	7.16300880582021e-15	1.26315550367554e-12	DLST	ENST00000556460	nonsense_mediated_decay
41551	ENSG00000119698	102.683364507472	-7.5166631614221	1.26369009559967	-5.94818554612092	2.7113115210818e-09	1.52699361425534e-07	PPP4R4	ENST00000556884	protein_coding
41557	ENSG00000119699	119.359289973808	-0.255258534437519	0.568997006938757	-0.448611383407494	0.65371202059805	0.818481080786035	TGFB3	ENST00000554980	retained_intron
41564	ENSG00000119703	41.7165060870472	0.0144400484727959	0.4419980535975	0.0326699367910466	0.973937798053416	0.989109600987594	ZC2HC1C	ENST00000534151	protein_coding
41573	ENSG00000119705	2026.77485874496	-0.311733850167515	0.0946329673967287	-3.29413584655585	0.000987247731008605	0.00833547606844259	SLIRP	ENST00000557342	protein_coding
41585	ENSG00000119707	9032.37776647122	-0.563128630005866	0.112197152812257	-5.01909911161618	5.19143619408585e-07	1.57975329956949e-05	RBM25	ENST00000261973	protein_coding
41597	ENSG00000119711	582.778863625227	-0.693631883621345	0.236511613454215	-2.93276035578533	0.00335963102671811	0.0220497565310596	ALDH6A1	ENST00000553458	protein_coding
41604	ENSG00000119714	284.995829891789	-9.78442438328525	1.17063312938337	-8.35823294052784	6.36646440382851e-17	1.41204242457697e-14	GPR68	ENST00000531499	protein_coding
41608	ENSG00000119718	2546.27602007859	-0.348571463389359	0.132161074025593	-2.637474505707	0.00835259037193161	0.0441626024236266	EIF2B2	ENST00000266126	protein_coding
41615	ENSG00000119720	1123.43184378138	-0.101881549066613	0.125428131661084	-0.812270323390481	0.416636535246559	0.638063668799435	NRDE2	ENST00000354366	protein_coding
41625	ENSG00000119723	768.968642898093	-0.233104041369336	0.157877286341779	-1.47648877663569	0.139812725992362	0.323433439462331	COQ6	ENST00000394026	protein_coding
41645	ENSG00000119725	39.114337899079	-0.537900062046839	0.244193721119448	-2.20275959423102	0.0276116974438818	0.105742224958971	ZNF410	ENST00000540593	protein_coding
41669	ENSG00000119729	2360.05198464553	-0.730661280560349	0.210896323367743	-3.46455200779524	0.000531115431975795	0.0050559369042156	RHOQ	ENST00000465198	processed_transcript
41677	ENSG00000119737	206.558668294162	-0.195625478980821	0.244260313334769	-0.800889331181315	0.423195717025493	0.64409857086721	GPR75	ENST00000394705	protein_coding
41678	ENSG00000119760	1632.09187866656	0.329975041543201	0.0955102310446021	3.4548659126278	0.000550566561321131	0.00520425702999245	SUPT7L	ENST00000337768	protein_coding
41683	ENSG00000119771	703.43920078496	2.26966216818984	0.576131596437336	3.93948566998391	8.1656479039601e-05	0.00111469383886927	KLHL29	ENST00000486442	protein_coding
41687	ENSG00000119772	924.023991768957	0.106739338240834	0.215026575561595	0.496400679599991	0.619611745688611	0.79611375788991	DNMT3A	ENST00000264709	protein_coding
41702	ENSG00000119777	6722.54379733734	-0.128204667932413	0.18848872165638	-0.68017156042967	0.496395837613299	0.704682286401353	TMEM214	ENST00000495312	retained_intron
41715	ENSG00000119778	673.411706373093	0.0282020608406393	0.139966464258629	0.201491557209931	0.840314230431646	0.924855738916758	ATAD2B	ENST00000238789	protein_coding
41724	ENSG00000119782	69.1691068516554	-0.091030574872809	0.369811494342547	-0.246153989979797	0.805563030536956	0.907141251921115	FKBP1B	ENST00000380991	protein_coding
41730	ENSG00000119787	2043.36105297709	0.0138997461955914	0.0912985822887482	0.152244929188834	0.8789937585937	0.945533586119243	ATL2	ENST00000378954	protein_coding
41747	ENSG00000119801	1432.4611086189	-0.358048999713885	0.242688483054546	-1.47534400976667	0.140120080060442	0.32403992286578	YPEL5	ENST00000379520	protein_coding
41757	ENSG00000119812	4873.98903362744	-0.200628334118778	0.125353674968297	-1.60049822368206	0.109488100672286	0.27604910323023	FAM98A	ENST00000238823	protein_coding
41765	ENSG00000119820	1682.9917396827	0.431570227387717	0.109788019156443	3.93094101436286	8.46140312892236e-05	0.00114850868716489	YIPF4	ENST00000238831	protein_coding
41769	ENSG00000119844	1388.70295503098	-0.0737016831987103	0.157873018111641	-0.46684154189408	0.640613251991991	0.809049222386598	AFTPH	ENST00000238856	protein_coding
41776	ENSG00000119862	249.638785935963	0.779169062061806	0.409460113686095	1.90291810122229	0.0570512326400735	0.177884089712832	LGALSL	ENST00000238875	protein_coding
41781	ENSG00000119865	2902.77760087981	-0.319918897014812	0.0927687906035941	-3.44856168689147	0.000563580722455877	0.00529701863823317	CNRIP1	ENST00000409559	protein_coding
41785	ENSG00000119866	22.8426763043796	1.0922209376548	1.19520305635349	0.913837135747557	0.360802430023094	0.586320981910781	BCL11A	ENST00000356842	protein_coding
41796	ENSG00000119878	403.492333583972	0.299423681736491	0.178776295081065	1.67485114064322	0.0939634420016597	0.248829785227216	CRIPT	ENST00000486447	processed_transcript
41798	ENSG00000119888	13.9693494703793	-1.97429753996371	0.789800586177257	-2.49974180130656	0.0124283851420306	0.0590272144295138	EPCAM	ENST00000405271	protein_coding
41804	ENSG00000119899	570.099320354783	-0.00538034959984126	0.26458432273687	-0.0203351035472802	0.983776052989795	0.993566707540252	SLC17A5	ENST00000355773	protein_coding
41806	ENSG00000119900	2955.4773949929	-0.884511398333193	0.302622588910387	-2.92282014213788	0.00346876821979358	0.0226211213945557	OGFRL1	ENST00000370435	protein_coding
41808	ENSG00000119906	2582.21450215448	0.0189467559145219	0.105384962457175	0.179786142849566	0.85732046275726	0.935012593028196	SLF2	ENST00000238961	protein_coding
41813	ENSG00000119912	2141.12646129313	0.26130460097822	0.116660547724686	2.23987119960115	0.0250992858685514	0.0986095756347726	IDE	ENST00000265986	protein_coding
41821	ENSG00000119915	9.07371896644883	-1.18709125307597	0.93883175266155	-1.26443449501001	0.20607411826586	0.415508770419091	ELOVL3	ENST00000370005	protein_coding
41822	ENSG00000119917	31730.2664238044	-4.24874374116456	0.785703815857937	-5.40756409147029	6.38876842852334e-08	2.55479486935411e-06	IFIT3	ENST00000371818	protein_coding
41824	ENSG00000119919	1.10729118526309	0.636087197137288	6.04137678441072	0.105288449940527	0.91614692764584	0.963154075516644	NKX2-3	ENST00000344586	protein_coding
41826	ENSG00000119922	25147.2115004217	-3.89510976578331	0.863445510484522	-4.51112400086205	6.44850081132258e-06	0.000135613926153269	IFIT2	ENST00000638108	protein_coding
41829	ENSG00000119927	1200.62606779545	0.183059307068883	0.19592372809246	0.934339647633155	0.350128718826493	0.575716085052979	GPAM	ENST00000348367	protein_coding
41833	ENSG00000119929	586.339422823774	0.66079137794671	0.111041681280973	5.95084089437268	2.66768319479055e-09	1.50636578091139e-07	CUTC	ENST00000493385	processed_transcript
41837	ENSG00000119938	599.87531202202	-2.72495336227214	0.420242857253688	-6.48423480670172	8.91832387449491e-11	7.32323739831617e-09	PPP1R3C	ENST00000238994	protein_coding
41838	ENSG00000119943	172.383473058101	0.327217558615308	0.404018506859937	0.809907350924265	0.417993426666633	0.639231630743954	PYROXD2	ENST00000483923	processed_transcript
41844	ENSG00000119946	172.872495506491	-4.92934439109793	0.956956831208899	-5.15106244120837	2.59014927462585e-07	8.61274675336947e-06	CNNM1	ENST00000356713	protein_coding
41846	ENSG00000119950	455.059320041052	-0.157468349741942	0.296321434038957	-0.531410595567107	0.595134280710867	0.779763636736516	MXI1	ENST00000332674	protein_coding
41856	ENSG00000119953	2334.7992914056	0.0107526423682427	0.104250886164329	0.103141975707463	0.917850290857733	0.96389956409813	SMNDC1	ENST00000369603	protein_coding
41861	ENSG00000119965	561.13344798267	-0.0478888537947852	0.133301549793337	-0.359252040722928	0.719406548636194	0.857232242679139	C10orf88	ENST00000368891	processed_transcript
41865	ENSG00000119969	3432.67346598539	0.327270117486114	0.162946271078435	2.00845416909591	0.0445950515876712	0.149558525308988	HELLS	ENST00000419900	protein_coding
41877	ENSG00000119977	2081.03496095511	0.0817646167072772	0.096594990240535	0.846468502182897	0.397291437992779	0.619043334659666	TCTN3	ENST00000371217	protein_coding
41884	ENSG00000119979	1039.80230687087	-0.564367352918433	0.114523443712837	-4.92796352101988	8.30911254609285e-07	2.39627677368152e-05	FAM45A	ENST00000472379	retained_intron
41894	ENSG00000119986	931.616134867031	0.882419057038943	0.533668494115184	1.65349663090377	0.0982298312175435	0.256128540639223	AVPI1	ENST00000370626	protein_coding
41895	ENSG00000120008	2631.61945424233	-0.00944203672262737	0.0845111737979481	-0.111725305640668	0.911041213947646	0.961121006074126	WDR11	ENST00000263461	protein_coding
41912	ENSG00000120029	1507.70047575198	-0.149024755895626	0.0790578752107298	-1.88500836252427	0.0594287087982092	0.18298972965288	C10orf76	ENST00000495001	processed_transcript
41917	ENSG00000120049	21.3638115614641	0.333350519604438	0.377163904700026	0.883834628527259	0.376785490205251	0.60085709260068	KCNIP2	ENST00000348850	protein_coding
41930	ENSG00000120051	32.125681893328	-1.00923171605847	0.445276609546704	-2.26652757953281	0.0234191005127594	0.0938421546715412	CFAP58	ENST00000369704	protein_coding
41932	ENSG00000120053	2365.70436898159	0.0352614707301612	0.132129824615111	0.26686988220015	0.789569346414075	0.898914902828618	GOT1	ENST00000370508	protein_coding
41935	ENSG00000120063	3784.55725150517	0.122024376042531	0.134116143975922	0.909841070769514	0.362906331319708	0.588495274893511	GNA13	ENST00000439174	protein_coding
41937	ENSG00000120068	64.9344946793738	-0.466096587754981	1.36648437397037	-0.341091780216059	0.733034489025495	0.865892713824987	HOXB8	ENST00000498634	protein_coding
41940	ENSG00000120071	2399.63498648383	0.271634894641805	0.0793946869768204	3.42132332760642	0.000623171984672189	0.00574010463620661	KANSL1	ENST00000572218	retained_intron
41957	ENSG00000120075	304.822995954702	-0.706552476287636	1.07776180037693	-0.655573871740982	0.512098341495279	0.716991000841431	HOXB5	ENST00000239151	protein_coding
41958	ENSG00000120093	1410.131709784	0.883639239972938	0.796151610624214	1.10988815218264	0.26704722652763	0.487867213839211	HOXB3	ENST00000470495	protein_coding
41971	ENSG00000120129	6215.43177256334	0.883278310738116	0.272486366356155	3.24155047663421	0.00118881378951854	0.00966961809742985	DUSP1	ENST00000239223	protein_coding
41972	ENSG00000120137	3869.7692330297	0.264427248577792	0.151041424386544	1.75069355742483	0.0799987097849531	0.223170674573844	PANK3	ENST00000239231	protein_coding
41975	ENSG00000120149	63.9651640394473	8.93429940099599	2.39788345628638	3.72591060569416	0.000194611371649263	0.00226562178012026	MSX2	ENST00000239243	protein_coding
41977	ENSG00000120156	409.756703725145	0.936753370790192	1.08867548829446	0.860452339436546	0.389539744999874	0.612373805710723	TEK	ENST00000519097	protein_coding
41982	ENSG00000120158	1047.07314383468	0.283390072073519	0.20961111367131	1.35198018420865	0.176381654461914	0.375911140349334	RCL1	ENST00000381750	protein_coding
41991	ENSG00000120159	741.240003687944	0.310369678269824	0.175882063786396	1.76464655683572	0.077623185705909	0.218957023374449	CAAP1	ENST00000333916	protein_coding
41997	ENSG00000120162	6.43751924433818	-0.0980248125854005	1.52730681852396	-0.0641814803656381	0.948825723515259	0.978221190352281	MOB3B	ENST00000262244	protein_coding
41999	ENSG00000120217	1184.58929835687	0.910675565383026	0.501332596789417	1.81650978056301	0.0692922089951219	0.202520389121186	CD274	ENST00000381577	protein_coding
42004	ENSG00000120253	2431.0666172761	0.148775638428698	0.141136654089338	1.05412473739476	0.291825811910226	0.515505420595829	NUP43	ENST00000340413	protein_coding
42010	ENSG00000120254	4401.91000897144	0.157657930515702	0.17483970280907	0.901728428856173	0.367201147360541	0.592234141485686	MTHFD1L	ENST00000367321	protein_coding
42022	ENSG00000120256	2373.68373713923	0.0602880649564525	0.173154871690172	0.348174234822146	0.727709336289463	0.862158635438709	LRP11	ENST00000239367	protein_coding
42025	ENSG00000120262	6.03894182835599	-2.59969233852842	1.37810482626694	-1.8864256832846	0.0592376142932736	0.182688938346544	CCDC170	ENST00000239374	protein_coding
42028	ENSG00000120265	4730.94213630339	-0.0472937461452752	0.0641955899947695	-0.736713318611582	0.461296705722442	0.676321202597289	PCMT1	ENST00000367384	protein_coding
42039	ENSG00000120278	15.7532343741023	-3.5609172212314	0.970872791415956	-3.66774849672945	0.000244695695940098	0.00271920619961532	PLEKHG1	ENST00000367326	protein_coding
42042	ENSG00000120279	5.78432006705779	1.91597434221244	1.90562180490904	1.00543262953684	0.314688574611868	0.540190696098278	MYCT1	ENST00000367245	protein_coding
42045	ENSG00000120306	773.705331550953	0.408671599143271	0.26047940001037	1.56892099385595	0.116666349416552	0.287049387162364	CYSTM1	ENST00000261811	protein_coding
42049	ENSG00000120314	2938.63017974202	0.167728145974626	0.115849458649356	1.44781121923316	0.14766985420945	0.335194053963084	WDR55	ENST00000358337	protein_coding
42054	ENSG00000120318	530.796284464439	1.73245633222259	0.285598962231889	6.0660456140451	1.31097911816276e-09	7.89811301062154e-08	ARAP3	ENST00000508305	protein_coding
42061	ENSG00000120322	5.09848689995091	0.637813627584834	1.40988168373684	0.452388051381966	0.650989453262131	0.816545423127418	PCDHB8	ENST00000239444	protein_coding
42062	ENSG00000120324	4.35522776036431	0.888114701508825	0.658534632633592	1.34862261982654	0.17745821139192	0.377256517775273	PCDHB10	ENST00000239446	protein_coding
42063	ENSG00000120327	30.1936114845556	1.41859987292426	0.799748795333367	1.77380682684609	0.076095108515515	0.215920840039722	PCDHB14	ENST00000239449	protein_coding
42065	ENSG00000120328	9.28615640016221	2.82779096957854	0.873960880163045	3.2356035993865	0.00121385827196968	0.00984355328426527	PCDHB12	ENST00000624949	protein_coding
42068	ENSG00000120333	961.421494059782	0.159460118343469	0.0985338241094583	1.61832872909032	0.105591772479118	0.269286556794185	MRPS14	ENST00000498253	processed_transcript
42071	ENSG00000120334	1699.425648068	0.0961257549004015	0.121216816975463	0.793006756808828	0.427773886122993	0.647398807872634	CENPL	ENST00000356198	protein_coding
42080	ENSG00000120337	86.7303368858974	7.7434589837368	1.54067386426724	5.02602086225411	5.00761436495407e-07	1.53248670622506e-05	TNFSF18	ENST00000404377	protein_coding
42081	ENSG00000120370	496.149640507534	-0.528375921298408	0.136982398338212	-3.85725412686847	0.000114667928951681	0.00147018225474759	GORAB	ENST00000367763	protein_coding
42087	ENSG00000120437	3134.77486668313	-0.0176878334025873	0.179671081689673	-0.0984456331884152	0.921578440591054	0.965420391044258	ACAT2	ENST00000367048	protein_coding
42090	ENSG00000120438	15919.5450983173	-0.000378527161704781	0.0910360177925777	-0.00415799340616196	0.996682410816889	0.998724983060762	TCP1	ENST00000321394	protein_coding
42108	ENSG00000120451	3264.05344351916	-0.129117746773555	0.148323720870332	-0.870513131789837	0.38402004599601	0.607396505628448	SNX19	ENST00000265909	protein_coding
42121	ENSG00000120457	10.5674026759454	-7.7741311954253	1.68405793785191	-4.61630863207804	3.90625890747495e-06	8.79992189899644e-05	KCNJ5	ENST00000529694	protein_coding
42124	ENSG00000120458	614.6012185172	0.0500596052439977	0.136434030408819	0.366914362157272	0.713682898056111	0.854243566750817	MSANTD2	ENST00000239614	protein_coding
42131	ENSG00000120509	1870.48763567422	-0.085616682529446	0.0736861162009412	-1.16191064129327	0.245271764188661	0.464096458641588	PDZD11	ENST00000239666	protein_coding
42135	ENSG00000120519	214.746460748976	1.18945706644474	0.179879371965466	6.61252623604384	3.77816127953954e-11	3.34499431144089e-09	SLC10A7	ENST00000432059	protein_coding
42144	ENSG00000120526	3566.87897289634	-0.357144324852656	0.192474485180706	-1.8555411358412	0.0635189906615841	0.191179010225702	NUDCD1	ENST00000239690	protein_coding
42148	ENSG00000120533	3383.74907716997	-0.35743294261108	0.118695776521473	-3.011336654817	0.00260100302238484	0.0179525117175449	ENY2	ENST00000522766	nonsense_mediated_decay
42164	ENSG00000120539	5493.77009915964	-0.479571639077229	0.239754312381364	-2.00026282870107	0.0454718906034573	0.151724363479757	MASTL	ENST00000375946	protein_coding
42168	ENSG00000120549	5345.3514915168	-0.167120377914288	0.372114720873604	-0.449109826996211	0.653352431804454	0.818316598814753	KIAA1217	ENST00000376462	protein_coding
42185	ENSG00000120555	5.5291742894991	0.452414976163624	0.571962151990242	0.790987610962311	0.42895122109759	0.648353668470173	SEPT7P9	ENST00000475691	processed_transcript
42188	ENSG00000120616	1124.05287018047	0.36975342717469	0.0881505279866851	4.19456849118976	2.73391536315601e-05	0.000448988207045331	EPC1	ENST00000319778	protein_coding
42198	ENSG00000120645	6.05393071521975	-1.99998084058033	1.28911701557084	-1.5514346769325	0.120797550420544	0.294119341302352	IQSEC3	ENST00000538872	protein_coding
42203	ENSG00000120647	906.106177500068	0.226304569171152	0.151712850306186	1.49166381565191	0.135787299497594	0.31732051216643	CCDC77	ENST00000537453	processed_transcript
42215	ENSG00000120656	1192.90193098018	0.0908084164493814	0.121225869354311	0.749084472918666	0.453806292976438	0.669544934915247	TAF12	ENST00000471683	processed_transcript
42219	ENSG00000120658	242.442940925432	0.502480798336478	0.548925832860869	0.915389235222669	0.359987327594262	0.585443352661808	ENOX1	ENST00000261488	protein_coding
42221	ENSG00000120662	291.379441052785	0.0452539083323639	0.150547455110671	0.300595638093627	0.763722858017045	0.883900452574855	MTRF1	ENST00000379480	protein_coding
42231	ENSG00000120664	10.9632119929164	-0.487806696312039	0.472122435857946	-1.03322074797312	0.301500605433664	0.525541741958528	SPG20-AS1	ENST00000488319	antisense
42234	ENSG00000120675	1679.94339079037	0.470452830941767	0.281487846255155	1.67130779250527	0.0946608980500598	0.249973555989811	DNAJC15	ENST00000474320	processed_transcript
42236	ENSG00000120685	2757.43923155224	0.059256494134553	0.108604974945633	0.545614914641032	0.585330669945035	0.772269693417334	PROSER1	ENST00000352251	protein_coding
42247	ENSG00000120686	3521.69943682645	-0.412532137988298	0.115690551493561	-3.56582393862353	0.000362714824837898	0.00372657437514925	UFM1	ENST00000494372	retained_intron
42252	ENSG00000120688	1577.92048744487	-0.398347535187199	0.156755066789335	-2.54120994840022	0.0110469562585729	0.0542488511634188	WBP4	ENST00000379487	protein_coding
42253	ENSG00000120690	3800.00554635032	-0.778133133222852	0.330298299071444	-2.35584965290585	0.0184803956889332	0.0792482286028498	ELF1	ENST00000498824	nonsense_mediated_decay
42259	ENSG00000120693	551.667165946031	0.224430324327201	0.49251541322099	0.455681829040547	0.64861879051641	0.814946366245857	SMAD9	ENST00000399275	protein_coding
42263	ENSG00000120694	9505.11750106134	-0.0302775972096192	0.120932586816111	-0.250367564332837	0.802303110883446	0.905315699546127	HSPH1	ENST00000320027	protein_coding
42272	ENSG00000120696	198.427602754723	-1.14180315267649	0.184307350157754	-6.19510373134435	5.82466569701207e-10	3.82048346968042e-08	KBTBD7	ENST00000379483	protein_coding
42273	ENSG00000120697	1307.45931972861	0.120746495926848	0.0925193247977896	1.30509486737772	0.191860546272825	0.396702334696161	ALG5	ENST00000239891	protein_coding
42278	ENSG00000120699	2082.88467147279	0.233610418477071	0.0724405840397346	3.22485553607537	0.00126036250716603	0.0101328247306316	EXOSC8	ENST00000489088	processed_transcript
42289	ENSG00000120705	13356.5411280736	0.000739138584364264	0.0992004483073202	0.0074509601214143	0.994055048963466	0.997242310200517	ETF1	ENST00000499810	protein_coding
42298	ENSG00000120708	57947.7163308594	-1.43114847800956	0.479298653606677	-2.98592217449455	0.0028272458558638	0.0191757147991973	TGFBI	ENST00000442011	protein_coding
42313	ENSG00000120709	4612.26022577131	-0.00862696306680953	0.123153272156548	-0.070050619977383	0.944153369643618	0.976588192830012	FAM53C	ENST00000512180	processed_transcript
42324	ENSG00000120725	1872.96232490623	-0.454036553231154	0.228742914722514	-1.98492072981557	0.0471532916308322	0.156108331403152	SIL1	ENST00000394817	protein_coding
42339	ENSG00000120727	2473.96123668967	0.0896746586531592	0.185785724093263	0.482677875766942	0.629324474671547	0.802328103590143	PAIP2	ENST00000507755	protein_coding
42347	ENSG00000120733	5086.68623217453	0.18511248440021	0.0750504535879207	2.46650720349548	0.0136437984111346	0.0631983919916472	KDM3B	ENST00000314358	protein_coding
42356	ENSG00000120738	2821.98243083635	1.82951582558879	0.403437550518993	4.53481789990854	5.76532053591905e-06	0.000123182139747623	EGR1	ENST00000239938	protein_coding
42357	ENSG00000120742	5662.94304879541	0.00558752271659016	0.136828719574313	0.0408358912805256	0.967426726107958	0.986789075365623	SERP1	ENST00000479209	protein_coding
42365	ENSG00000120756	310.580023881031	2.52444769238024	0.659152652154404	3.82983772291475	0.000128227790962087	0.0016076297755002	PLS1	ENST00000457734	protein_coding
42377	ENSG00000120784	407.966365340126	-0.201778327451624	0.23641039586698	-0.853508690731004	0.39337727027267	0.615695021344518	ZFP30	ENST00000589018	protein_coding
42389	ENSG00000120798	812.130488807462	-0.143696798726433	0.153919162503061	-0.933586152559627	0.350517411028093	0.57599010765244	NR2C1	ENST00000333003	protein_coding
42408	ENSG00000120800	5660.90120721134	0.092713842546812	0.157786497063339	0.587590473661348	0.556807206802975	0.751373659108022	UTP20	ENST00000261637	protein_coding
42412	ENSG00000120802	16257.5432130077	-0.0754312115592576	0.13380582836386	-0.56373636695508	0.572933563573529	0.763950980932883	TMPO	ENST00000556029	protein_coding
42425	ENSG00000120805	3276.88305029135	-0.0990946735605486	0.107200332535357	-0.924387744113247	0.35528447341538	0.580731663961289	1,00 ARL	ENST00000261636	protein_coding
42436	ENSG00000120820	225.990740722596	-1.70883275558254	0.477905397527588	-3.57567159614239	0.000349329951592265	0.00362192027882216	GLT8D2	ENST00000360814	protein_coding
42443	ENSG00000120832	231.764520628838	0.565128869486438	0.13202897455925	4.28033976157882	1.86608205952636e-05	0.000328534283376843	MTERF2	ENST00000392830	protein_coding
42450	ENSG00000120833	302.921686947965	-0.617694239364297	0.729883526714341	-0.84629152016202	0.397390137231739	0.619043334659666	SOCS2	ENST00000340600	protein_coding
42462	ENSG00000120837	1375.18663822383	-0.0576664437736981	0.148379072075805	-0.388642703899894	0.697540472195529	0.845023120626984	NFYB	ENST00000240055	protein_coding
42467	ENSG00000120860	840.612929334988	-0.201995396702466	0.210527049738979	-0.959474789357987	0.337319614143148	0.563487282431486	CCDC53	ENST00000538761	nonsense_mediated_decay
42480	ENSG00000120868	1757.94064164733	-0.124982565168451	0.0906937546207168	-1.37807245593845	0.168180918711211	0.36433379011931	APAF1	ENST00000551964	protein_coding
42493	ENSG00000120875	531.678828277234	2.75438681599873	0.819453957019169	3.3612465867125	0.000775915205012173	0.00684421472760635	DUSP4	ENST00000240100	protein_coding
42495	ENSG00000120885	1469.71263137131	0.710156784019704	0.446353450936099	1.59101891680316	0.111605318602055	0.279227447889827	CLU	ENST00000316403	protein_coding
42513	ENSG00000120889	5997.99539468668	-1.17992799584789	0.186725828835299	-6.31904007714243	2.63193020444417e-10	1.93253742042361e-08	TNFRSF10B	ENST00000523752	retained_intron
42521	ENSG00000120896	9780.28525817748	-0.172253800404033	0.199168833150001	-0.864863230254017	0.387113861272704	0.609868747174938	SORBS3	ENST00000522037	processed_transcript
42543	ENSG00000120899	149.037241094709	2.04606113286819	0.500592331000593	4.08728022017134	4.36459820446727e-05	0.00066266736606146	PTK2B	ENST00000397501	protein_coding
42560	ENSG00000120910	1899.52161966888	-0.938950130682853	0.154497459235186	-6.07744706826227	1.22110968858151e-09	7.44219655528117e-08	PPP3CC	ENST00000518852	protein_coding
42568	ENSG00000120913	1077.64226385309	-0.0516479945424844	0.174241422773936	-0.296416281044109	0.766912193234398	0.885680869893437	PDLIM2	ENST00000456545	protein_coding
42589	ENSG00000120915	18.359067114543	-3.39160963017721	1.19297104043913	-2.84299410061854	0.00446918976504624	0.0275659829716757	EPHX2	ENST00000521400	protein_coding
42601	ENSG00000120925	396.556626554141	-0.289872720888973	0.142915758229746	-2.02827682880837	0.0425320024738772	0.144646459251185	RNF170	ENST00000319104	protein_coding
42611	ENSG00000120937	68.8933280698179	2.28964000098683	0.910056047874924	2.51593295416626	0.0118717764215839	0.0570619745160759	NPPB	ENST00000376468	protein_coding
42612	ENSG00000120942	1894.92237119014	0.115244174923378	0.125091813262409	0.921276716019994	0.356905974269098	0.582187817910788	UBIAD1	ENST00000376810	protein_coding
42616	ENSG00000120948	5352.42977038448	0.102313080232438	0.0988523920427079	1.03500864388021	0.300664874433673	0.524615093963182	TARDBP	ENST00000473118	protein_coding
42644	ENSG00000120949	248.51898511109	0.548606641740749	0.576603862234923	0.951444618519105	0.341378719497353	0.56726822980351	TNFRSF8	ENST00000263932	protein_coding
42649	ENSG00000120963	1424.21403347122	0.0301664739326431	0.157664764718579	0.191333009543941	0.848264700909697	0.929487968593828	ZNF706	ENST00000520984	protein_coding
42664	ENSG00000120992	2319.42253604249	0.187380704851256	0.21164482641792	0.885354525421988	0.375965450612662	0.600284549491747	LYPLA1	ENST00000316963	protein_coding
42679	ENSG00000121005	2.68426739104324	0.884927054220651	2.43184561846056	0.363891131699734	0.71593930721342	0.855676847309299	CRISPLD1	ENST00000262207	protein_coding
42684	ENSG00000121022	2114.48783237851	0.0735514789229575	0.0842399125725445	0.873119126988855	0.382598149509904	0.606050950598487	COPS5	ENST00000523086	processed_transcript
42697	ENSG00000121039	417.090101772932	0.839034105250033	0.367415118729234	2.2836134456088	0.0223942588774667	0.0907325961374423	RDH10	ENST00000240285	protein_coding
42702	ENSG00000121057	2251.81373722667	0.629546229433859	0.1473114176734	4.27357389791475	1.92364489564682e-05	0.000335103613643285	AKAP1	ENST00000575322	protein_coding
42721	ENSG00000121058	1196.95463150908	0.207917473172048	0.0838168081356839	2.48061788317527	0.0131154887997095	0.0615317681387823	COIL	ENST00000240316	protein_coding
42723	ENSG00000121060	16221.353841159	-1.60715455782671	0.382109962854028	-4.20600014148457	2.59930069181943e-05	0.000428844747575178	TRIM25	ENST00000316881	protein_coding
42733	ENSG00000121064	1163.67518538941	0.575583134190685	0.176879643578798	3.25409483276276	0.00113754298968408	0.00933473988800849	SCPEP1	ENST00000262288	protein_coding
42749	ENSG00000121067	3033.43364770364	0.352692106412603	0.103826788543252	3.3969278195066	0.000681469398929308	0.00618317301299877	SPOP	ENST00000393328	protein_coding
42771	ENSG00000121068	1755.97535449836	0.0943098394732135	0.613040960957123	0.153839376941421	0.877736385078924	0.944979759145675	TBX2	ENST00000240328	protein_coding
42775	ENSG00000121073	2462.7064110741	0.235192122882281	0.114388623843724	2.05607966054034	0.0397748384014523	0.137796436935402	SLC35B1	ENST00000240333	protein_coding
42794	ENSG00000121075	15.3746384884625	-1.17929449369082	0.946685446173866	-1.24570890833599	0.212871281969674	0.424794801993839	TBX4	ENST00000589003	protein_coding
42801	ENSG00000121089	50.6645473556448	-0.0570467603167028	0.327717766311846	-0.174072833947058	0.861808222602213	0.937519950716694	NACA3P	ENST00000359690	processed_pseudogene
42802	ENSG00000121101	16.3029105558381	0.532392338958084	0.537529235587134	0.990443502810709	0.321957390996321	0.548033175875849	TEX14	ENST00000389934	protein_coding
42808	ENSG00000121104	195.063795272157	0.892215120530594	0.324259212204769	2.75154902913648	0.00593141401447865	0.0342849116355437	FAM117A	ENST00000240364	protein_coding
42820	ENSG00000121152	4633.10164126588	-0.0799406092747199	0.0910553960948341	-0.87793379308857	0.379979649004511	0.603536778715083	NCAPH	ENST00000240423	protein_coding
42827	ENSG00000121210	933.669578550583	0.545441767059312	0.207704099072439	2.62605201098648	0.00863816170504824	0.0452499174391059	KIAA0922	ENST00000409663	protein_coding
42835	ENSG00000121211	361.464851691864	0.0885425984891922	0.215426807689988	0.41101012190001	0.681065112710097	0.835086904983759	MND1	ENST00000240488	protein_coding
42841	ENSG00000121236	158.866532273833	-1.50213579605733	0.583312447844439	-2.57518213713473	0.0100187313269139	0.0505597148468549	TRIM6	ENST00000278302	protein_coding
42853	ENSG00000121270	8.32908669338659	0.0312154373591686	0.573395062774371	0.0544396688875079	0.956584874496657	0.981915501212896	ABCC11	ENST00000565329	processed_transcript
42862	ENSG00000121274	2213.44689576374	0.280880087091865	0.225327210260993	1.24654313505469	0.212565063487017	0.424419932794403	PAPD5	ENST00000436909	protein_coding
42866	ENSG00000121281	2124.89240861878	-1.02480049560658	0.383073032176821	-2.67520918865818	0.00746826344594332	0.0406116812330205	ADCY7	ENST00000564965	protein_coding
42881	ENSG00000121289	3330.22109519551	-0.455710763806386	0.104498395704013	-4.36093550275323	1.29507540500537e-05	0.000242280454463353	CEP89	ENST00000586628	processed_transcript
42890	ENSG00000121297	1448.18680457038	-0.657103731294391	0.301065675763329	-2.18259265068446	0.0290658214906451	0.109835075204617	TSHZ3	ENST00000240587	protein_coding
42893	ENSG00000121310	477.678952828037	0.664744116562417	0.400811102041106	1.65849726511379	0.0972171390843015	0.254087326345737	ECHDC2	ENST00000371522	protein_coding
42919	ENSG00000121316	34.9303247714568	-4.36314018285393	1.36023312681378	-3.20764146736684	0.00133828222819704	0.0106439200951687	PLBD1	ENST00000240617	protein_coding
42923	ENSG00000121350	600.115442051258	0.186534360953512	0.287314841598666	0.649233293747043	0.516187594845199	0.719697333803119	PYROXD1	ENST00000543476	nonsense_mediated_decay
42932	ENSG00000121351	2.05174878020371	-0.100310910461489	12.3624442668062	-0.00811416482829603	0.993525904201827	0.997066155057293	IAPP	ENST00000535428	protein_coding
42937	ENSG00000121361	616.769441237856	-7.39362960560693	1.2604755898515	-5.86574596536056	4.47117909759532e-09	2.38101354221945e-07	KCNJ8	ENST00000240662	protein_coding
42939	ENSG00000121380	5.56051040500865	0.389399572470606	1.85970270571486	0.209388076531793	0.834145300019448	0.921762904341178	BCL2L14	ENST00000589718	protein_coding
42953	ENSG00000121390	4885.12855306371	-0.445864339807749	0.0707318540778245	-6.30358620766784	2.90836323742529e-10	2.09968210369019e-08	PSPC1	ENST00000497722	retained_intron
42961	ENSG00000121406	255.468335779199	0.181135039140164	0.195439046143786	0.926810904546175	0.35402472225479	0.579585292443396	ZNF549	ENST00000240719	protein_coding
42965	ENSG00000121410	9.52995065166348	0.537041283305485	0.597439780030501	0.898904460760994	0.368703551757123	0.593530680316192	A1BG	ENST00000596924	processed_transcript
42970	ENSG00000121413	434.376334883436	-1.0959388690209	0.528449283229957	-2.07387710382039	0.0380907259711248	0.133466429730094	ZSCAN18	ENST00000433686	protein_coding
42987	ENSG00000121417	302.028794187183	0.278114423455733	0.141196291028911	1.9697006304421	0.0488726906991356	0.16002059273149	ZNF211	ENST00000407202	protein_coding
42999	ENSG00000121440	2116.54931179639	-0.336596968057726	0.21061277068431	-1.59817928876808	0.110003081688507	0.276828436009654	PDZRN3	ENST00000494559	protein_coding
43011	ENSG00000121454	10.5827920315659	0.201695779016249	0.648007465095006	0.311255332508674	0.755606521321825	0.87937459156755	LHX4	ENST00000263726	protein_coding
43014	ENSG00000121481	1228.38437054102	0.157678867100229	0.166018579447439	0.949766391358321	0.34223096657056	0.568201652631505	RNF2	ENST00000367510	protein_coding
43018	ENSG00000121486	896.159781718419	0.153829530614522	0.204484785121328	0.752278613410036	0.451883526336733	0.668028735354118	TRMT1L	ENST00000367506	protein_coding
43022	ENSG00000121542	513.86332612256	0.0767801097710246	0.0977932273432033	0.785127067149204	0.432379071364528	0.651372676794903	SEC22A	ENST00000477063	processed_transcript
43032	ENSG00000121552	13.4612379191996	-1.07077822617903	2.03762825140912	-0.525502247742458	0.599234091159805	0.782409476325696	CSTA	ENST00000264474	protein_coding
43034	ENSG00000121577	13.0650790163166	-0.593239970114805	0.52808488691477	-1.12337994291162	0.261276164476141	0.482122712264478	POPDC2	ENST00000495362	nonsense_mediated_decay
43043	ENSG00000121578	2075.80357540267	0.101018491962643	0.189168297200682	0.534013856748292	0.593331947152352	0.778247083788422	B4GALT4	ENST00000483209	protein_coding
43063	ENSG00000121579	11986.986176365	-0.0604180178293917	0.111992817254031	-0.539481185586632	0.589554875637912	0.775144141934489	NAA50	ENST00000240922	protein_coding
43074	ENSG00000121621	2104.94174298227	0.0412621185050993	0.173324880273119	0.238062293423079	0.811832779539915	0.9102736282908	KIF18A	ENST00000263181	protein_coding
43078	ENSG00000121644	3313.66956810245	0.34209455885981	0.187497707008231	1.82452662658319	0.0680724946838733	0.200371001591032	DESI2	ENST00000302550	protein_coding
43082	ENSG00000121653	1534.34985006279	0.419908715815322	0.176103640681717	2.38444085647411	0.0171050972522685	0.0747673576524742	MAPK8IP1	ENST00000241014	protein_coding
43085	ENSG00000121671	694.984113626468	0.0316095051094894	0.141787935717653	0.222935082237422	0.823586031725592	0.916161428026202	CRY2	ENST00000417225	protein_coding
43097	ENSG00000121680	954.207386986098	0.0932231004845763	0.116985326607802	0.79687857603809	0.425521554452406	0.645832149734679	PEX16	ENST00000241041	protein_coding
43108	ENSG00000121690	388.989256302688	-0.302566746372872	0.224170707980469	-1.34971579961836	0.17710716236958	0.376770838645224	DEPDC7	ENST00000241051	protein_coding
43112	ENSG00000121691	1357.14506087773	-0.0209615885079235	0.250951674877246	-0.0835283865635765	0.933431407039972	0.971315377235158	CAT	ENST00000241052	protein_coding
43117	ENSG00000121716	134.167066716564	-0.450627571586713	0.352261412544015	-1.27924193664103	0.200811872259724	0.408535850571697	PILRB	ENST00000452089	protein_coding
43131	ENSG00000121741	1789.14646654672	-0.0310434677833798	0.0998387541180757	-0.310936049408887	0.755849238417169	0.879528933853498	ZMYM2	ENST00000382881	retained_intron
43142	ENSG00000121743	75.6253536858519	1.27795893366581	1.15401591491091	1.10740148134307	0.268120385752815	0.489174184115169	GJA3	ENST00000241125	protein_coding
43143	ENSG00000121749	1949.27114885391	-0.0104232136988674	0.122587031609997	-0.0850270502676676	0.932239885572423	0.970446068524949	TBC1D15	ENST00000482439	protein_coding
43160	ENSG00000121753	536.239745368958	0.431989262369316	0.418437590975606	1.03238636223412	0.301891158115865	0.525986910892834	ADGRB2	ENST00000398556	protein_coding
43175	ENSG00000121764	11.6529217998166	-0.0846605864010739	0.456682214655383	-0.185381833765871	0.852929556018789	0.932414962814442	HCRTR1	ENST00000485464	processed_transcript
43180	ENSG00000121766	2103.12875072606	-0.0822169422856361	0.111926862898949	-0.734559516421574	0.462607800937565	0.677550835956891	ZCCHC17	ENST00000344147	protein_coding
43189	ENSG00000121769	12.755169382042	0.248569603651885	0.856526471492361	0.290206563282034	0.771658215406162	0.888728846158896	FABP3	ENST00000373713	protein_coding
43193	ENSG00000121774	17065.1723852314	-0.234531252033243	0.101001778397064	-2.32205071787192	0.0202302048529061	0.0844783826097481	KHDRBS1	ENST00000327300	protein_coding
43197	ENSG00000121775	1407.03310082016	0.355949945777788	0.135566621423444	2.62564591519895	0.00864847316982167	0.0452860354557459	TMEM39B	ENST00000487305	processed_transcript
43206	ENSG00000121797	2.50695482347239	-2.90636846188919	1.84149590540152	-1.57826496022292	0.114504752167598	0.283742828626318	CCRL2	ENST00000399036	protein_coding
43213	ENSG00000121851	230.980625205279	0.0176024940457741	0.211630954193667	0.0831754225786163	0.933712054951083	0.97146144382803	POLR3GL	ENST00000622508	retained_intron
43217	ENSG00000121858	2458.04405265057	-6.2556826817404	1.28072541781665	-4.88448389851196	1.03700116006849e-06	2.87871522035012e-05	TNFSF10	ENST00000241261	protein_coding
43223	ENSG00000121864	1700.44205700514	0.240923139947345	0.100610306559414	2.39461689548745	0.0166377390633995	0.0733061727913704	ZNF639	ENST00000496856	protein_coding
43233	ENSG00000121871	3.25696238706714	5.31307418780521	3.07314313750473	1.72887299747425	0.0838318277902658	0.230457182407857	SLITRK3	ENST00000475390	protein_coding
43236	ENSG00000121879	2041.70166609688	0.257890378289922	0.21579062101364	1.19509539885712	0.232049759481271	0.448223965297187	PIK3CA	ENST00000477735	protein_coding
43240	ENSG00000121892	9646.74883558188	-0.110094656015972	0.101950280110112	-1.07988576291368	0.280193053889573	0.503556374687183	PDS5A	ENST00000303538	protein_coding
43250	ENSG00000121897	383.756910425337	0.168745095159096	0.190171385159624	0.887331682510789	0.374900352880051	0.599316851825042	LIAS	ENST00000340169	protein_coding
43257	ENSG00000121898	496.294976284039	-10.5762590307976	1.66507194841638	-6.35183304893013	2.12764170382355e-10	1.60049243412796e-08	CPXM2	ENST00000368854	processed_transcript
43261	ENSG00000121900	1434.34127455516	-0.207424770317113	0.158297219680829	-1.31035005374914	0.190077441825294	0.394646408360296	TMEM54	ENST00000482771	processed_transcript
43267	ENSG00000121903	328.932624840638	0.0113476687314548	0.10597037683886	0.1070834045321	0.914722812723677	0.96294299394842	ZSCAN20	ENST00000361328	protein_coding
43270	ENSG00000121904	305.78758607769	-5.38344565355744	1.09875829012601	-4.89957227347978	9.60455157449059e-07	2.71171026999463e-05	CSMD2	ENST00000241312	nonsense_mediated_decay
43280	ENSG00000121905	24.1264663208708	-0.461857082559332	0.365769608635545	-1.26269944701592	0.206697212852276	0.416470400337153	HPCA	ENST00000470166	processed_transcript
43285	ENSG00000121931	695.730520480931	0.0422255785237837	0.215477327091126	0.195962977143885	0.844639144078135	0.927120742127398	LRIF1	ENST00000369763	protein_coding
43288	ENSG00000121940	1475.88935781767	0.381875312704396	0.137327004994854	2.7807736192798	0.00542295385635513	0.0319729869185049	CLCC1	ENST00000356970	protein_coding
43297	ENSG00000121957	2290.81758586392	-0.0363424738210347	0.134438781798982	-0.270327306858338	0.786908459280093	0.897604572664216	GPSM2	ENST00000406462	protein_coding
43303	ENSG00000121964	809.800072010079	0.0878144749050487	0.158992558092804	0.552318145946123	0.580730400355765	0.770176948382463	GTDC1	ENST00000392869	protein_coding
43323	ENSG00000121966	6.06741548496183	3.43862200833819	2.0974041705674	1.63946561020138	0.101116327143755	0.261415983199973	CXCR4	ENST00000409817	protein_coding
43326	ENSG00000121988	225.336776453776	0.174346306038172	0.246138008733571	0.708327441727585	0.478741939567239	0.690866181915523	ZRANB3	ENST00000412849	processed_transcript
43337	ENSG00000121989	271.405585616614	-0.193877287023951	0.309542999129027	-0.626333942520009	0.531095927473327	0.731986791053234	ACVR2A	ENST00000487959	processed_transcript
43344	ENSG00000122008	1499.22826530145	0.0780542341500553	0.127305361461573	0.613126055760155	0.539792992951381	0.738231026265364	POLK	ENST00000241436	protein_coding
43361	ENSG00000122026	9223.92421542388	-0.0292797994599199	0.0814644558284751	-0.359418094212389	0.719282340613407	0.857208548298668	RPL21	ENST00000311549	protein_coding
43371	ENSG00000122033	884.592773797095	0.253408360096881	0.194287566136371	1.30429530379218	0.192132915907191	0.39703655295623	MTIF3	ENST00000381116	protein_coding
43383	ENSG00000122034	4828.29828107644	-0.255725527670748	0.0999860054499684	-2.55761320316682	0.0105393248221847	0.0524900466174577	GTF3A	ENST00000381140	protein_coding
43391	ENSG00000122035	45.4402257395161	0.165809517429629	0.387625991950518	0.427756447897838	0.668828448127017	0.827677609031041	RASL11A	ENST00000241463	protein_coding
43394	ENSG00000122042	5645.97410599956	-0.511622953579163	0.343949415077909	-1.48749476274955	0.136884185423895	0.318944452432129	UBL3	ENST00000380680	protein_coding
43395	ENSG00000122068	4829.06249361199	0.172548660585142	0.152381403369796	1.13234723377894	0.257488479413919	0.477683750665435	FYTTD1	ENST00000428738	protein_coding
43404	ENSG00000122085	1317.88915997763	-0.118082756181897	0.077934314405303	-1.51515743845259	0.129732538608283	0.308439146382872	MTERF4	ENST00000464344	processed_transcript
43426	ENSG00000122121	23.0901295306681	-1.03139255740212	1.17492736698406	-0.8778351635894	0.380033178802237	0.60357550633038	XPNPEP2	ENST00000371105	protein_coding
43428	ENSG00000122126	2453.31854312556	0.191717502150454	0.0895468302626586	2.1409747457069	0.0322760746799932	0.118212602806993	OCRL	ENST00000486673	processed_transcript
43432	ENSG00000122140	4474.67153832737	0.019319430893527	0.118164913676003	0.163495493649655	0.87012832096061	0.941953512497859	MRPS2	ENST00000371785	protein_coding
43440	ENSG00000122176	209.468098662721	-3.56212983151347	0.842608207152601	-4.22750431490676	2.36297644949982e-05	0.000396235972989393	FMOD	ENST00000354955	protein_coding
43443	ENSG00000122203	6268.93575176113	0.304143996579096	0.121025845207262	2.51304996927091	0.0119692380059211	0.0573998560917869	KIAA1191	ENST00000298569	protein_coding
43456	ENSG00000122218	15780.6089954571	-0.15485842635149	0.133581774154061	-1.15927810760239	0.246342842447436	0.464932808914115	COPA	ENST00000368069	protein_coding
43463	ENSG00000122257	5670.53862371601	-0.211776486924847	0.110994916121898	-1.9079836655966	0.0563933274964549	0.176429723205326	RBBP6	ENST00000564314	protein_coding
43476	ENSG00000122299	4033.06523828112	-0.298776731398936	0.0999170661693714	-2.99024724057123	0.00278751721283061	0.0189540598346516	ZC3H7A	ENST00000396516	protein_coding
43493	ENSG00000122335	844.619482028608	0.00235893053557378	0.229262342144753	0.0102892193873008	0.991790535561727	0.996784153570773	SERAC1	ENST00000367104	protein_coding
43500	ENSG00000122359	9351.726777985	-0.284254476001909	0.123496235819427	-2.30172583087908	0.0213506385376243	0.0876933252192536	ANXA11	ENST00000372231	protein_coding
43510	ENSG00000122367	8.54609907582891	2.14991717010571	0.957940027714778	2.24431290885136	0.0248122755651547	0.0978393138762351	LDB3	ENST00000623056	protein_coding
43519	ENSG00000122376	2191.66352296994	-0.190647076270765	0.118628927944973	-1.60708757613656	0.108035158273927	0.27368831938255	FAM35A	ENST00000437629	protein_coding
43522	ENSG00000122378	19.3427157254574	-1.91611811762727	1.27061742736733	-1.50802127875531	0.131549081079754	0.311113742449206	FAM213A	ENST00000372188	protein_coding
43528	ENSG00000122386	1308.34499330076	0.391182395668686	0.105045054335445	3.72394872032246	0.000196130780627631	0.00227837884148102	ZNF205	ENST00000382192	protein_coding
43534	ENSG00000122390	2349.28460649481	-0.249874857925235	0.133851728944896	-1.86680336440109	0.0619290525083498	0.188357454309747	NAA60	ENST00000407558	protein_coding
43571	ENSG00000122406	22444.6896372603	-0.000342114669925726	0.0776353908789669	-0.004406684452186	0.996483985890777	0.998667364020513	RPL5	ENST00000370321	protein_coding
43576	ENSG00000122417	1215.43840291938	-0.562795595404582	0.224049816944448	-2.51192169259449	0.0120075729970778	0.0575219161565646	ODF2L	ENST00000359242	protein_coding
43598	ENSG00000122420	409.600197522002	-1.11101039083309	0.439516199710373	-2.52780305154897	0.0114778718432114	0.0557163661630981	PTGFR	ENST00000370758	protein_coding
43602	ENSG00000122432	19.6556859199907	-1.13693567037061	0.446452721947742	-2.54659813789574	0.0108778620371875	0.0536511517349961	SPATA1	ENST00000370638	processed_transcript
43611	ENSG00000122435	582.707840432946	0.0951019439979744	0.15686729837683	0.606257295064254	0.544343911717013	0.741954822394818	TRMT13	ENST00000370143	protein_coding
43616	ENSG00000122477	11.2344269044116	-0.330172604470389	0.476704533722742	-0.692614777317015	0.488551334152926	0.698060264525872	LRRC39	ENST00000370137	protein_coding
43620	ENSG00000122481	91.6438104175789	-0.092237941449845	0.16948420624546	-0.544227356006606	0.586285029195014	0.773018086541737	RWDD3	ENST00000370202	protein_coding
43627	ENSG00000122482	2396.06515979232	0.133202521452974	0.126344248802918	1.05428242848437	0.291753631113257	0.515504896498901	ZNF644	ENST00000370440	protein_coding
43639	ENSG00000122483	1045.1036269374	-0.537340324671508	0.190397873877666	-2.8221970851248	0.00476958561060071	0.0290276845336531	CCDC18	ENST00000343253	protein_coding
43649	ENSG00000122484	1028.5332958777	0.254028358528823	0.106469686473134	2.38592191771808	0.0170363677792434	0.0745414717109301	RPAP2	ENST00000610020	protein_coding
43652	ENSG00000122490	3310.72551959949	-0.517609469698703	0.184598036337282	-2.80398145055547	0.00504758089679473	0.0302995690328241	PQLC1	ENST00000357575	protein_coding
43666	ENSG00000122507	329.307064153932	-0.0695125404103675	0.163140754950674	-0.42608936333159	0.670042730546509	0.827835640083569	BBS9	ENST00000432983	protein_coding
43682	ENSG00000122512	563.629697583552	0.22143642622594	0.0938570323659748	2.35929498987883	0.0183096945554031	0.078719977750788	PMS2	ENST00000265849	protein_coding
43689	ENSG00000122515	3716.64665637684	0.0465340338565269	0.166391705947638	0.279665585441925	0.779734083953295	0.893581158161785	ZMIZ2	ENST00000413916	protein_coding
43704	ENSG00000122545	9771.24648874578	0.0138738353042465	0.105099434428106	0.132006755124234	0.894978948693928	0.953032673131874	2007-09-01	ENST00000635172	protein_coding
43724	ENSG00000122547	158.047939385134	0.315531058376344	0.422569549569045	0.746696156166805	0.45524699053393	0.670834503722395	EEPD1	ENST00000242108	protein_coding
43729	ENSG00000122550	1177.83684794509	0.00425411441084785	0.145844028124625	0.0291689311214901	0.976729860058609	0.99021564531836	KLHL7	ENST00000479288	processed_transcript
43742	ENSG00000122557	1550.78370092216	-0.47460439619433	0.115825424896951	-4.09758389936045	4.17484871498131e-05	0.000637004930880199	HERPUD2	ENST00000396081	protein_coding
43749	ENSG00000122565	7631.41264479638	-0.133992208160344	0.121862021238673	-1.09954033913415	0.271532448767421	0.493148866179153	CBX3	ENST00000337620	protein_coding
43757	ENSG00000122566	34410.9276003952	0.00264167755201992	0.0844265977895346	0.0312896364556263	0.975038555273121	0.989865605453614	HNRNPA2B1	ENST00000476233	processed_transcript
43765	ENSG00000122574	4.8542126579272	-0.640491518808211	1.92194905032085	-0.333251039459807	0.738944793870601	0.869722539270864	WIPF3	ENST00000409123	protein_coding
43768	ENSG00000122591	5067.7491893905	-0.104958058599746	0.216794339969332	-0.484136525956324	0.628288980473537	0.801387865412206	FAM126A	ENST00000421730	processed_transcript
43777	ENSG00000122592	458.523148114625	1.01565656101653	0.400246998574851	2.53757445935374	0.0111623620091405	0.0547156655877531	HOXA7	ENST00000242159	protein_coding
43780	ENSG00000122641	7765.7687071137	-1.29150273790968	0.766858299291651	-1.6841478264011	0.0921531033774143	0.245369456222155	INHBA	ENST00000416150	processed_transcript
43785	ENSG00000122642	6323.86202117536	-0.416826001262065	0.243779633291421	-1.7098475193938	0.0872940731736898	0.236440222870296	FKBP9	ENST00000242209	protein_coding
43799	ENSG00000122643	1681.35315708979	-0.157202782630534	0.197249322193185	-0.796975020662278	0.425465538781608	0.645792690937457	NT5C3A	ENST00000610140	protein_coding
43813	ENSG00000122644	581.477766600549	-0.70051796220871	0.288742198724746	-2.4261017797281	0.0152619894012606	0.0689079622200884	ARL4A	ENST00000396662	protein_coding
43819	ENSG00000122674	619.196263759488	0.559630468510923	0.330525004160818	1.69315622559869	0.0904257343426107	0.242299071945065	CCZ1	ENST00000461592	retained_intron
43826	ENSG00000122678	465.777701623176	0.443721090812292	0.167118045015406	2.65513572021135	0.00792765056405389	0.0425113345550985	POLM	ENST00000335195	protein_coding
43845	ENSG00000122687	2546.21663656757	-0.209897066798083	0.100479864005814	-2.08894656531321	0.0367125334924571	0.130077971929631	MRM2	ENST00000467199	processed_transcript
43850	ENSG00000122691	7833.90613460872	-0.432978320555668	0.360625196625372	-1.20063246996426	0.229893799955255	0.445660047957952	TWIST1	ENST00000443687	nonsense_mediated_decay
43853	ENSG00000122692	4918.74818489641	0.130261024368297	0.0539694504087226	2.41360664935071	0.0157955044631796	0.0705908772374003	SMU1	ENST00000397149	protein_coding
43854	ENSG00000122694	1195.45018473081	-1.08188452988991	0.739766924452901	-1.46246675017273	0.143613349402687	0.329216579547087	GLIPR2	ENST00000377959	protein_coding
43859	ENSG00000122696	631.318062185764	-0.0347972199090195	0.14882034134625	-0.233820320490054	0.815124473338117	0.91203390469088	SLC25A51	ENST00000496760	processed_transcript
43862	ENSG00000122705	9381.44541714634	-0.132591314784902	0.0974243981618021	-1.36096621879762	0.173524365213135	0.371981187046172	CLTA	ENST00000345519	protein_coding
43872	ENSG00000122707	1205.87729908082	-1.00401342240665	0.557624791829684	-1.80051790579875	0.0717788988458032	0.207532754974951	RECK	ENST00000377966	protein_coding
43875	ENSG00000122728	15.315449340435	0.376278542251643	0.383914063830473	0.980111378305219	0.327031143210315	0.553603589190867	TAF1L	ENST00000242310	protein_coding
43876	ENSG00000122729	4642.06102364027	-0.535422334624762	0.269456578114329	-1.98704495682264	0.0469174150919729	0.155576644310836	ACO1	ENST00000379923	protein_coding
43879	ENSG00000122735	2.36043314694931	-1.11769814309991	1.83801668526216	-0.608100107067577	0.543121081235695	0.741227286329913	DNAI1	ENST00000470982	processed_transcript
43888	ENSG00000122741	1939.14132949545	0.259355974478504	0.100075340549756	2.59160721366274	0.00955287703628842	0.0487818734698736	DCAF10	ENST00000377724	protein_coding
43893	ENSG00000122756	4.93480796552165	1.02357117341144	0.738700338009025	1.38563788419294	0.165857504105351	0.361013591999447	CNTFR	ENST00000351266	protein_coding
43897	ENSG00000122778	526.895381112875	0.563181563728687	0.534872477475513	1.05292679553599	0.292374544166586	0.516051024956922	KIAA1549	ENST00000440172	protein_coding
43899	ENSG00000122779	1396.67224512087	0.199515598076723	0.144889084313979	1.37702297603294	0.168505144394282	0.364746923885561	TRIM24	ENST00000343526	protein_coding
43905	ENSG00000122783	1809.38191484161	-0.170946288134962	0.184512336839922	-0.926476196999611	0.354198561616948	0.57974953245793	C7orf49	ENST00000459937	processed_transcript
43919	ENSG00000122786	24232.1101246182	0.236994423531533	0.265979667197462	0.891024588565975	0.372915979182078	0.597453926155177	CALD1	ENST00000417172	protein_coding
43943	ENSG00000122824	32.5861225563857	-3.7054063067787	0.868885007449576	-4.26455316297276	2.00302649617804e-05	0.000345851621498991	NUDT10	ENST00000376006	protein_coding
43945	ENSG00000122861	3473.11062042621	-3.59631994779056	0.716093735492035	-5.02213574780053	5.11000452149049e-07	1.55717616537318e-05	PLAU	ENST00000481390	protein_coding
43950	ENSG00000122862	2081.69292553601	-2.32148937841314	1.2990327994909	-1.78709065646606	0.0739228373968937	0.211880618672631	SRGN	ENST00000462445	processed_transcript
43952	ENSG00000122863	6343.16485700259	0.101798115481482	0.243664345656508	0.417780103228506	0.676107899451167	0.831948372728919	CHST3	ENST00000373115	protein_coding
43953	ENSG00000122870	3759.18429972904	0.787446577663371	0.325014190979448	2.42280675588459	0.0154011168330906	0.0693614460010701	BICC1	ENST00000373886	protein_coding
43956	ENSG00000122873	1265.64573826621	0.381419015063536	0.114329552713394	3.33613668567123	0.000849513850690188	0.00736953265473738	CISD1	ENST00000333926	protein_coding
43960	ENSG00000122877	60.3889261311822	-1.16086389938238	0.973921344227919	-1.19194830903174	0.233281514227242	0.449594060475221	EGR2	ENST00000242480	protein_coding
43965	ENSG00000122882	2375.95474871506	0.231991261897295	0.0898391122912651	2.58229690811238	0.00981451086163774	0.0498228850111549	ECD	ENST00000494307	protein_coding
43973	ENSG00000122884	4934.67379898205	-0.429136436877505	0.363533426187762	-1.18045936346954	0.237817563519322	0.454953500049323	P4HA1	ENST00000307116	protein_coding
43979	ENSG00000122912	1042.59843974119	0.127040451702939	0.121062528290539	1.0493788085943	0.294003807515872	0.517607106096075	SLC25A16	ENST00000439904	processed_transcript
43986	ENSG00000122952	6122.94063023796	0.188832317861952	0.0848311425321487	2.22597871754927	0.0260156069955841	0.101339809687307	ZWINT	ENST00000373944	protein_coding
43995	ENSG00000122958	3818.74688359161	-0.319735253481206	0.0961460186644764	-3.32551735290252	0.000882546063352582	0.00760091913809746	VPS26A	ENST00000373382	protein_coding
44004	ENSG00000122965	3983.43312663197	-0.187134492213393	0.0988370656750189	-1.89336349612705	0.058309546413553	0.180551465391649	RBM19	ENST00000553232	processed_transcript
44011	ENSG00000122966	6372.53204699322	-0.354803364178612	0.153215006178396	-2.31572202376506	0.0205734511111102	0.0855133746530961	CIT	ENST00000392521	protein_coding
44031	ENSG00000122970	632.378470773936	-0.421333599769666	0.151988734040116	-2.77213704312097	0.00556895856901417	0.0326459331481665	IFT81	ENST00000361948	protein_coding
44040	ENSG00000122971	555.99377148394	-0.31366860516971	0.211562664469358	-1.48262740950278	0.138173430623684	0.320904045477913	ACADS	ENST00000242592	protein_coding
44043	ENSG00000122986	49.520556690976	-1.96131687658299	0.536332358609324	-3.65690573223767	0.000255278207364987	0.00281211231605239	HVCN1	ENST00000548312	protein_coding
44052	ENSG00000123009	47.4981733650517	0.347561889719145	0.218139216342151	1.59330310041086	0.11109221150037	0.278418359475482	NME2P1	ENST00000426182	processed_pseudogene
44053	ENSG00000123064	9927.35153327904	-0.151319041354373	0.105191545967049	-1.43850953005077	0.150289535415477	0.338462165280914	DDX54	ENST00000314045	protein_coding
44063	ENSG00000123066	12291.1540660658	0.112598240571745	0.204924437717776	0.549462239963865	0.582688271110006	0.771199415265536	MED13L	ENST00000281928	protein_coding
44073	ENSG00000123080	5324.23145850128	0.316259050852681	0.229404287023161	1.37861002929187	0.168015022627632	0.364162320855417	CDKN2C	ENST00000262662	protein_coding
44076	ENSG00000123091	6082.46988170414	-0.14569906672442	0.122419615545792	-1.1901611198078	0.233983071426987	0.450397741171775	RNF11	ENST00000242719	protein_coding
44079	ENSG00000123094	3771.70403533359	-0.153014426029948	0.208797077103052	-0.732837969539328	0.463657260054179	0.678210653576666	RASSF8	ENST00000381352	protein_coding
44095	ENSG00000123095	46.5774998051548	-1.69935619644882	0.892931351901258	-1.90312076379724	0.0570247891613903	0.177827411801442	BHLHE41	ENST00000242728	protein_coding
44098	ENSG00000123096	80.3063128069356	-0.462117819691771	0.359712418871154	-1.28468686497393	0.1989017300894	0.405993531417775	SSPN	ENST00000538142	protein_coding
44106	ENSG00000123104	760.180238614466	0.706684766672517	0.41527996376304	1.70170686846754	0.0888103322176636	0.239311809535423	ITPR2	ENST00000381340	protein_coding
44116	ENSG00000123106	777.887667430493	-0.196960853110571	0.165279172291725	-1.19168586325521	0.23338444319946	0.449712784043733	CCDC91	ENST00000540794	protein_coding
44138	ENSG00000123124	1724.8050155911	0.0589207717514399	0.180981247728161	0.325562855218793	0.744755119521792	0.872998452671226	WWP1	ENST00000517970	protein_coding
44149	ENSG00000123130	3657.6339188402	-0.271535184350715	0.0851372271664331	-3.18938252264073	0.00142577076126923	0.0111826584607897	ACOT9	ENST00000379303	protein_coding
44157	ENSG00000123131	4321.8456432599	0.00293260469372969	0.21259586582527	0.0137942696220629	0.988994114278872	0.995099587250755	PRDX4	ENST00000379349	protein_coding
44162	ENSG00000123136	10485.2699721493	-0.034308300238669	0.144155545509056	-0.237995008221961	0.811884965847105	0.9102736282908	DDX39A	ENST00000587730	retained_intron
44183	ENSG00000123143	9664.0187212924	0.213390627444279	0.170012667340158	1.25514545935175	0.209425960474998	0.420219186127505	PKN1	ENST00000585619	protein_coding
44198	ENSG00000123144	10121.0084979526	-0.051505344292193	0.0810189537015583	-0.635719691986128	0.524959139087611	0.726861302505527	C19orf43	ENST00000591254	nonsense_mediated_decay
44203	ENSG00000123146	5235.75034255008	-1.90971159250605	0.311745788184812	-6.1258617273569	9.01941097862313e-10	5.69042838105859e-08	ADGRE5	ENST00000587728	processed_transcript
44219	ENSG00000123154	626.67633263468	0.589777241639147	0.12581113012477	4.68779861570476	2.761595694432e-06	6.6161436269499e-05	WDR83	ENST00000418543	protein_coding
44230	ENSG00000123159	11288.0037136872	0.145188944747232	0.106598425694425	1.36201772025631	0.173192292859594	0.371491424584377	GIPC1	ENST00000393033	protein_coding
44243	ENSG00000123178	879.061561168912	0.293112543921458	0.202160019821563	1.44990361684855	0.14708539861229	0.334217896218655	SPRYD7	ENST00000361840	protein_coding
44247	ENSG00000123179	1027.32596015876	-0.267035917391585	0.179933877208139	-1.48407804875282	0.137788215980592	0.320265306677447	EBPL	ENST00000473576	processed_transcript
44254	ENSG00000123191	158.915959098265	1.34209181080763	0.344412596638834	3.89675587915561	9.74897987441297e-05	0.00128911833446909	ATP7B	ENST00000634519	processed_transcript
44270	ENSG00000123200	5799.98772717031	-0.184918311217453	0.110447801355371	-1.67425977654793	0.0940795560142871	0.248957880454043	ZC3H13	ENST00000242848	protein_coding
44275	ENSG00000123213	4195.4321887569	-0.0350101101159486	0.227405889849844	-0.153954280335772	0.877645784712623	0.944970963761858	NLN	ENST00000380985	protein_coding
44285	ENSG00000123219	1526.66056745599	-0.0520906467239017	0.136455720060165	-0.38174029422097	0.70265400895911	0.848348512382793	CENPK	ENST00000514814	protein_coding
44302	ENSG00000123240	7823.53633292529	-1.46230884500398	0.246455064509013	-5.93336902172082	2.96780771925475e-09	1.65412992932763e-07	OPTN	ENST00000263036	protein_coding
44314	ENSG00000123243	26.2707209326583	-6.84965893728916	1.52506034271551	-4.49140191075504	7.07558862023649e-06	0.000145827013977946	ITIH5	ENST00000397146	protein_coding
44323	ENSG00000123268	1777.82270097911	0.0993439009720418	0.12317154738491	0.806549102298707	0.419926307687807	0.640866466879158	ATF1	ENST00000552510	protein_coding
44328	ENSG00000123297	1339.224075608	-0.215199483789643	0.118237974274807	-1.82005387955547	0.0687508001625938	0.20159857131789	TSFM	ENST00000454289	protein_coding
44338	ENSG00000123329	7.6624985253107	1.36165600367312	0.706207457936635	1.92812464435244	0.0538396243005143	0.170589937732145	ARHGAP9	ENST00000393791	protein_coding
44362	ENSG00000123338	3.0021727749143	0.185137975637077	1.43308057294154	0.129188811245318	0.897208249351251	0.9541069782286	NCKAP1L	ENST00000293373	protein_coding
44370	ENSG00000123342	511.225608119543	-0.431943953639547	0.274075260268433	-1.57600490177951	0.11502467355416	0.284605040465117	MMP19	ENST00000548882	nonsense_mediated_decay
44379	ENSG00000123349	5884.2597797846	-0.0705189947447614	0.0975923201136126	-0.722587542366718	0.469933324103854	0.683886314199011	PFDN5	ENST00000551018	protein_coding
44399	ENSG00000123352	2046.14892836006	0.57388597873036	0.191718511894598	2.99337801581658	0.0027590777866414	0.0188261336827793	SPATS2	ENST00000550997	protein_coding
44422	ENSG00000123353	1134.84019363594	-0.405942475274128	0.110141256007614	-3.68565322376627	0.000228116788042806	0.00256277001459683	ORMDL2	ENST00000243045	protein_coding
44427	ENSG00000123358	505.543109591389	-0.232790343889228	0.298287757138195	-0.780422053263747	0.435142491268548	0.653739451036623	NR4A1	ENST00000548977	protein_coding
44449	ENSG00000123364	21.1295214003669	6.18756748248089	1.2948692573318	4.77852682612217	1.76584206382233e-06	4.51191522103012e-05	HOXC13	ENST00000243056	protein_coding
44450	ENSG00000123374	5324.12440565987	0.0847305040688753	0.0625912494122544	1.35371165881035	0.175828387076417	0.375312050335431	CDK2	ENST00000266970	protein_coding
44462	ENSG00000123384	30064.7212464797	-0.27358866992691	0.343893123474451	-0.795563072511499	0.426286037309729	0.646253874634147	LRP1	ENST00000553277	protein_coding
44474	ENSG00000123388	591.525196829724	2.33275294410479	0.905704952049886	2.57562127580849	0.0100060176674156	0.0505158747657838	HOXC11	ENST00000546378	protein_coding
44476	ENSG00000123395	3454.41890128469	-0.110408604782412	0.109896477841477	-1.00466008511823	0.315060554230576	0.540570441320409	ATG101	ENST00000547409	processed_transcript
44483	ENSG00000123405	9.21050807210482	1.68003131826024	0.794349548268773	2.11497736975082	0.0344318761332136	0.123998557604613	NFE2	ENST00000312156	protein_coding
44488	ENSG00000123407	28.3931168800786	2.62876299138762	2.26207976763243	1.16210004129915	0.245194830670142	0.464032511175003	HOXC12	ENST00000243103	protein_coding
44489	ENSG00000123411	584.096306819112	0.0603032175049338	0.157422557843068	0.38306592353206	0.701670885119569	0.847885161899708	IKZF4	ENST00000262032	protein_coding
44502	ENSG00000123415	783.201651613766	0.198465208342954	0.132768535611649	1.49482109920583	0.134961138272817	0.316273279034154	SMUG1	ENST00000634429	processed_transcript
44527	ENSG00000123416	57975.9698227371	-0.092091543737014	0.105710906726916	-0.87116406989976	0.383664575135885	0.607012771692414	TUBA1B	ENST00000336023	protein_coding
44535	ENSG00000123427	508.269055328986	0.00578449110133301	0.199892613413937	0.028937993268188	0.976914044054255	0.990232476456988	METTL21B	ENST00000548256	protein_coding
44540	ENSG00000123444	1058.91524577263	0.0275709186861785	0.0677860302332444	0.406734523194675	0.684202981579667	0.837026210946489	KBTBD4	ENST00000526005	protein_coding
44550	ENSG00000123453	31.1859427386693	4.14289451090017	0.914798934977113	4.52874872553696	5.93340082417406e-06	0.00012626230003094	SARDH	ENST00000371872	protein_coding
44558	ENSG00000123472	2561.84385793225	-0.0111369283572041	0.101022923112428	-0.110241596798876	0.912217773823131	0.961890564428312	ATPAF1	ENST00000576409	protein_coding
44572	ENSG00000123473	3495.70925003539	-0.16203175044126	0.111191819028306	-1.4572272659737	0.145053656504376	0.331124875581568	STIL	ENST00000360380	protein_coding
44581	ENSG00000123485	4602.7313632263	-0.667591466261568	0.108176770233429	-6.17130151714649	6.77301183674387e-10	4.40225307116941e-08	HJURP	ENST00000433484	nonsense_mediated_decay
44590	ENSG00000123496	153.979921431434	-4.30987155888375	1.1415161036679	-3.77556790047495	0.000159643528080872	0.00191709701300234	IL13RA2	ENST00000371936	protein_coding
44593	ENSG00000123500	54.028590484437	-4.12688319393375	1.14992577699828	-3.58882571073969	0.000332170808933847	0.00347246005024431	COL10A1	ENST00000327673	protein_coding
44597	ENSG00000123505	4857.69676619304	-0.0510378958057708	0.114816337185783	-0.444517714610484	0.656668324258116	0.820082563887451	1,00 AMD	ENST00000368885	protein_coding
44605	ENSG00000123545	615.271891983695	0.327418475913059	0.175322787725572	1.86751807999744	0.0618292743988838	0.188199633477304	NDUFAF4	ENST00000316149	protein_coding
44608	ENSG00000123552	520.423916311332	0.425809138832495	0.168790499464453	2.52270797339615	0.0116455065162497	0.0562887951450453	USP45	ENST00000500704	protein_coding
44621	ENSG00000123560	14.2115971718663	-1.68429646103884	0.996462510532509	-1.69027579385676	0.090975203824602	0.24334707634993	PLP1	ENST00000434483	protein_coding
44644	ENSG00000123562	11023.4258743176	-0.0704254567333206	0.109872727552663	-0.640973044922045	0.521540196049335	0.724224861408726	MORF4L2	ENST00000360458	protein_coding
44659	ENSG00000123570	40.4148536069468	2.28852387661631	0.69378857733313	3.29858973091373	0.000971718177781287	0.00822729038834577	RAB9B	ENST00000243298	protein_coding
44660	ENSG00000123572	694.758186452673	7.15011640922175	2.68593158598622	2.6620619998392	0.00776635718685607	0.0418550622540134	NRK	ENST00000243300	protein_coding
44664	ENSG00000123575	2636.88364547705	0.328400622150772	0.110287531789892	2.97767677652272	0.00290442100068994	0.019606436588906	FAM199X	ENST00000493442	protein_coding
44666	ENSG00000123595	1046.84047289871	0.338228602710144	0.260484294152871	1.29846063775211	0.194129093902574	0.399792217860121	RAB9A	ENST00000464506	protein_coding
44669	ENSG00000123600	504.342487058188	0.138797578213555	0.138164228566696	1.00458403490853	0.315097187970874	0.540590183572997	METTL8	ENST00000375258	protein_coding
44686	ENSG00000123607	900.018878710882	-0.0982542769868472	0.159937024935329	-0.614331028269261	0.538996602741102	0.737563472291825	TTC21B	ENST00000489714	processed_transcript
44694	ENSG00000123609	1787.710872499	-1.70810660876741	0.586771212846505	-2.91102660009709	0.00360243347244804	0.0233090988650367	NMI	ENST00000243346	protein_coding
44698	ENSG00000123610	491.837155195026	-4.59944570957061	0.867143020020471	-5.30413738377555	1.13207033345982e-07	4.18476995774132e-06	TNFAIP6	ENST00000243347	protein_coding
44700	ENSG00000123612	68.5417735907034	-0.800444746263858	0.576138744893012	-1.38932636167786	0.164733531230787	0.359610150147422	ACVR1C	ENST00000243349	protein_coding
44704	ENSG00000123636	577.093035807793	0.178959837271414	0.127699996444311	1.40140831835854	0.161092006205353	0.354441953518303	BAZ2B	ENST00000392782	protein_coding
44722	ENSG00000123643	1174.79651591222	0.369406376765136	0.2986230294375	1.23703244676396	0.216075036963158	0.428668261940121	SLC36A1	ENST00000520111	protein_coding
44733	ENSG00000123684	3503.7571611814	0.472020241668023	0.189623933341043	2.48924401762664	0.0128015068368035	0.0603840425536044	LPGAT1	ENST00000366997	protein_coding
44737	ENSG00000123685	618.733807037933	-0.5504542631519	0.323899676996405	-1.69945912961812	0.0892327090196758	0.24001457136666	BATF3	ENST00000471382	processed_transcript
44740	ENSG00000123689	349.862369310693	-6.53754983621472	1.35799152763833	-4.8141315340782	1.47841410834538e-06	3.92530344780593e-05	G0S2	ENST00000367029	protein_coding
44741	ENSG00000123700	25.2953464030111	0.491637503826636	1.12156364183392	0.438350072602868	0.661132533174799	0.822560206427514	KCNJ2	ENST00000535240	protein_coding
44743	ENSG00000123728	1907.06066301735	-0.38705975223501	0.129642533252723	-2.98559232470784	0.00283029686641951	0.0191903582679324	RAP2C	ENST00000342983	protein_coding
44748	ENSG00000123737	3964.66713444183	-0.082193871890351	0.232317617324067	-0.353799564738547	0.723489099711783	0.859620284486624	EXOSC9	ENST00000243498	protein_coding
44760	ENSG00000123739	830.449100752175	0.773909806021668	0.128439180617568	6.02549628781898	1.68591487625291e-09	1.00195504551672e-07	PLA2G12A	ENST00000243501	protein_coding
44764	ENSG00000123810	330.659767531994	-0.0865680960550279	0.154107102813946	-0.561739819088946	0.574293300269973	0.764704380655482	B9D2	ENST00000243578	protein_coding
44767	ENSG00000123815	581.654299419526	0.174832951532037	0.161231713966596	1.08435832647824	0.278205953513525	0.500863839656065	COQ8B	ENST00000324464	protein_coding
44784	ENSG00000123836	275.271644380233	1.36331744628247	0.275876111724679	4.94177418174953	7.74148504144149e-07	2.25067985380503e-05	PFKFB2	ENST00000545806	protein_coding
44794	ENSG00000123870	55.3448416168253	-1.10098715064123	0.252155269699882	-4.36630633161715	1.2636522736511e-05	0.000237641739644491	ZNF137P	ENST00000597158	processed_transcript
44796	ENSG00000123892	147.093808947612	-1.49764491717715	0.604258211403089	-2.47848500676494	0.0131941656305916	0.0617219568115997	RAB38	ENST00000243662	protein_coding
44799	ENSG00000123908	5996.55649024607	0.196592663488858	0.217892034052546	0.902248053003391	0.366925113647131	0.592179509011669	AGO2	ENST00000220592	protein_coding
44809	ENSG00000123933	3114.20625114792	-0.011660703084871	0.152401030568684	-0.0765132823666551	0.939010747152048	0.974006904885452	MXD4	ENST00000337190	protein_coding
44815	ENSG00000123965	42.1525991263614	-0.450215157347495	0.565936970909487	-0.795521728548637	0.426310076638831	0.646253874634147	PMS2P5	ENST00000398065	unprocessed_pseudogene
44816	ENSG00000123975	3181.13376392826	-0.511468069144777	0.115331222651106	-4.43477540069131	9.21683276984217e-06	0.00018141897548983	CKS2	ENST00000314355	protein_coding
44817	ENSG00000123977	13.6577558373746	2.04866559103753	0.977693179389744	2.09540746956654	0.0361347860921595	0.128602777169019	DAW1	ENST00000373666	protein_coding
44822	ENSG00000123983	6075.22811555252	-0.423674609605942	0.215684927998272	-1.96432181672582	0.0494927831983557	0.161282601897823	ACSL3	ENST00000357430	protein_coding
44833	ENSG00000123989	3068.78475993139	-0.537756816837351	0.262049474911126	-2.05211942141739	0.040158057918287	0.138855747035362	CHPF	ENST00000373891	protein_coding
44836	ENSG00000123992	3451.71410350641	-0.225739012800021	0.178384806486748	-1.26546098429516	0.205706125941643	0.41500014942878	DNPEP	ENST00000273075	protein_coding
44857	ENSG00000123999	7.24738148560657	-0.25771775592629	0.673095188637643	-0.382884561168704	0.701805359091821	0.848000027829343	INHA	ENST00000489456	processed_transcript
44859	ENSG00000124006	3299.46168060114	0.0324604394016946	0.237379595663242	0.136744859266441	0.891232469992938	0.951325991536992	OBSL1	ENST00000462534	retained_intron
44874	ENSG00000124067	4057.79187360253	-0.107830604435893	0.139049223867365	-0.775485122727113	0.438053053132996	0.656515039017992	SLC12A4	ENST00000316341	protein_coding
44893	ENSG00000124074	922.333929736373	0.176220980122028	0.184439946674392	0.955438251308572	0.339356117920237	0.565041987534709	ENKD1	ENST00000243878	protein_coding
44900	ENSG00000124097	115.517048165235	-0.343184059174138	0.180025150455548	-1.90631174758484	0.0566097709921581	0.176892173293433	HMGB1P1	ENST00000522557	processed_pseudogene
44901	ENSG00000124098	1702.46718525175	-2.48670644644982	0.296283847246648	-8.39298689266619	4.73944459885038e-17	1.07330959052281e-14	FAM210B	ENST00000371384	protein_coding
44903	ENSG00000124104	2824.56229357217	-0.123451204149869	0.206285991093809	-0.598446862510064	0.549541804770041	0.745581468579172	SNX21	ENST00000466252	processed_transcript
44916	ENSG00000124116	16.4949780653202	-0.327973257803942	0.774825323761648	-0.423286704429956	0.672086093567795	0.828990953848042	WFDC3	ENST00000481847	processed_transcript
44929	ENSG00000124120	2163.8586956214	-0.165548750044219	0.15223291715428	-1.08747012892385	0.276829092903257	0.499304250898781	TTPAL	ENST00000262605	protein_coding
44934	ENSG00000124126	1844.59798356171	-0.137364469819881	0.451048816391501	-0.304544574396248	0.760713038924948	0.882350415855396	PREX1	ENST00000620554	protein_coding
44938	ENSG00000124134	84.6099682725867	0.0122012893140406	0.695255220109643	0.0175493674281459	0.985998349386334	0.994364059846134	KCNS1	ENST00000306117	protein_coding
44940	ENSG00000124140	9.58639071491378	-1.43667516852547	0.837137445686468	-1.71617597077785	0.0861298398081311	0.234556629573688	SLC12A5	ENST00000454036	protein_coding
44965	ENSG00000124145	13196.8310617875	-0.131344156269261	0.275402514555737	-0.476917055318604	0.633421186596471	0.804339165060834	SDC4	ENST00000372733	protein_coding
44966	ENSG00000124151	3662.85484188571	0.412148959578337	0.178113132104895	2.31397289300158	0.0206692091002536	0.0857953626438079	NCOA3	ENST00000372004	protein_coding
44971	ENSG00000124155	6396.35760959073	0.161640631459675	0.0909525799773908	1.77719677110705	0.0755358705299976	0.214900650434061	PIGT	ENST00000279036	protein_coding
44978	ENSG00000124159	15.7982544968973	-0.475359319554544	0.474776778260553	-1.00122697933148	0.316717085988878	0.542374543338751	MATN4	ENST00000372756	protein_coding
44983	ENSG00000124160	3249.6876415397	0.0172309240803365	0.109244870583865	0.157727534375252	0.874671502776226	0.943762611501466	NCOA5	ENST00000290231	protein_coding
44985	ENSG00000124164	4223.96260783727	-0.017939370142293	0.111140040478979	-0.161412305277017	0.871768675544423	0.942601129408759	VAPB	ENST00000475243	protein_coding
44991	ENSG00000124171	19.3498480059027	1.8072809577366	0.728079323450552	2.48225831928785	0.0130552594898664	0.061312126755072	PARD6B	ENST00000371610	protein_coding
44993	ENSG00000124172	3354.63211297538	0.124481724993126	0.0836981896229359	1.48726902641409	0.136943771615379	0.319026345699324	ATP5E	ENST00000243997	protein_coding
44996	ENSG00000124177	2960.5365996336	-0.24054937996208	0.119111493111437	-2.0195312280825	0.0434320349390397	0.146894639157129	CHD6	ENST00000373233	protein_coding
45005	ENSG00000124181	5829.00789798615	-0.0531254428628402	0.0998311829324154	-0.532152793369237	0.594620175192551	0.779279876284877	PLCG1	ENST00000244007	protein_coding
45027	ENSG00000124191	757.033643695987	0.218956930674664	0.731559078582022	0.29930177491484	0.764709800442624	0.884479022367656	TOX2	ENST00000341197	protein_coding
45033	ENSG00000124193	8321.43175818131	-0.196709500608909	0.124821690844434	-1.57592401831881	0.115043314974782	0.284615045749853	SRSF6	ENST00000483871	nonsense_mediated_decay
45035	ENSG00000124198	3618.39167223597	0.0730290740636941	0.0805677011184936	0.906431151067445	0.364707690909939	0.590170835820717	ARFGEF2	ENST00000371917	protein_coding
45037	ENSG00000124201	19483.826656112	-1.36134340384894	0.362871233944026	-3.75158810207297	0.000175717983155833	0.00208401140552072	ZNFX1	ENST00000371754	protein_coding
45043	ENSG00000124207	15970.2194983694	-0.0544248056764583	0.0901197623880905	-0.603916435576962	0.545899201073297	0.743321228600691	CSE1L	ENST00000262982	protein_coding
45046	ENSG00000124209	3598.77144067597	0.0384054966757669	0.101242910008224	0.379340110558331	0.704435317589477	0.849517007314477	RAB22A	ENST00000244040	protein_coding
45048	ENSG00000124212	737.821904810648	-6.78982586508855	1.49678599950801	-4.53627029336214	5.72577892128042e-06	0.000122693633179708	PTGIS	ENST00000244043	protein_coding
45050	ENSG00000124214	10777.3803299545	0.0678163842266059	0.0892866628956764	0.759535433705742	0.447532325985419	0.66424356407384	STAU1	ENST00000371856	protein_coding
45060	ENSG00000124216	221.678311126544	0.137758235239456	0.450337042826064	0.305900297197322	0.759680559668665	0.882050403592136	SNAI1	ENST00000244050	protein_coding
45061	ENSG00000124217	822.322851631141	-0.079335833998378	0.0884092784473203	-0.897369997716374	0.369521516454044	0.594472886038459	MOCS3	ENST00000244051	protein_coding
45062	ENSG00000124222	1773.92519191549	0.0868474125322536	0.0985648950854993	0.881119108957794	0.378253355511129	0.602283009172098	STX16	ENST00000458280	protein_coding
45082	ENSG00000124224	381.516671836087	-0.189093144804396	0.131114100803987	-1.44220296402053	0.149245124677375	0.33734604037708	PPP4R1L	ENST00000497138	processed_transcript
45092	ENSG00000124225	238.888455192121	-2.25000643700346	0.654923050791598	-3.43552793611998	0.000591400485567457	0.00549412508327821	PMEPA1	ENST00000341744	protein_coding
45100	ENSG00000124226	5775.68722806886	-0.473116913855057	0.202498793683421	-2.33639373968178	0.0194707299316524	0.0823134768617743	RNF114	ENST00000623528	nonsense_mediated_decay
45108	ENSG00000124228	5236.15867114841	0.258367224474582	0.0790630854236593	3.26786164605292	0.00108363324110576	0.00901867912926469	DDX27	ENST00000371764	protein_coding
45115	ENSG00000124243	719.72937249404	-0.101136864670915	0.234416965998212	-0.431440037798658	0.66614844314254	0.825690937706321	BCAS4	ENST00000358791	protein_coding
45121	ENSG00000124249	64.6142042519284	-1.45166033603373	0.874985943992178	-1.65906703530623	0.0971022849795616	0.253896276014863	KCNK15	ENST00000372861	protein_coding
45122	ENSG00000124256	1.63807222068774	-0.706514594382359	2.31290114833012	-0.305466835403861	0.760010625154337	0.882114188043289	ZBP1	ENST00000371173	protein_coding
45131	ENSG00000124257	63.8759927885769	0.132831527768409	0.238520749978928	0.556897157920825	0.577597696549735	0.767624412688313	NEURL2	ENST00000545238	protein_coding
45133	ENSG00000124275	2690.80286044444	0.355076995576196	0.0958277760158603	3.70536613014401	0.000211085595321093	0.00241429851022753	MTRR	ENST00000507837	processed_transcript
45158	ENSG00000124279	577.291140102157	0.633239783743408	0.125455746979446	5.0475151516746	4.47593284404224e-07	1.3875391816531e-05	FASTKD3	ENST00000264669	protein_coding
45166	ENSG00000124299	3319.87004713506	-0.259687846403321	0.159144303912316	-1.63177594182951	0.102726695219499	0.264340712398349	PEPD	ENST00000593085	retained_intron
45179	ENSG00000124302	6.5149193356826	-1.68075204670453	1.024665265453	-1.64029376555618	0.100944101282258	0.26111715702615	CHST8	ENST00000591231	protein_coding
45184	ENSG00000124313	501.745976837301	-0.747987004512239	0.296661427951903	-2.52134903305835	0.0116905827746191	0.0564559366583962	IQSEC2	ENST00000396435	protein_coding
45189	ENSG00000124333	1891.50285441018	0.136103180344234	0.128134359238506	1.06219113400252	0.288148923958983	0.511825953604158	VAMP7	ENST00000286448	protein_coding
45195	ENSG00000124343	161.08194052403	-6.79554885045091	1.0112257750384	-6.72011040283545	1.8158692396759e-11	1.70596553809552e-09	XG	ENST00000381174	protein_coding
45200	ENSG00000124356	1571.55865793068	0.540809559812565	0.323284831611044	1.67285782360254	0.0943552883978936	0.249442083385633	STAMBP	ENST00000409707	protein_coding
45211	ENSG00000124357	3712.00859561664	-0.317289573082156	0.175522809588534	-1.80768285230823	0.0706558749240027	0.205278932223497	NAGK	ENST00000531799	processed_transcript
45240	ENSG00000124370	163.145876357329	0.286395807558206	0.23031630209163	1.24348908417375	0.213687660959021	0.425831450340161	MCEE	ENST00000413592	protein_coding
45245	ENSG00000124374	47.8294396906321	1.10706841320015	0.48378652748018	2.28834072533263	0.0221176866052407	0.0899848543164049	PAIP2B	ENST00000244221	protein_coding
45246	ENSG00000124380	1740.24338819866	-0.154731282644896	0.134854336273478	-1.1473956783348	0.251218126511479	0.470651493978227	SNRNP27	ENST00000244227	protein_coding
45251	ENSG00000124383	2433.37705742925	0.0470627304427839	0.141847034651719	0.331785084956751	0.740051547426006	0.870453719934563	MPHOSPH10	ENST00000244230	protein_coding
45256	ENSG00000124406	8.53279102269679	-0.98555202776705	0.95393762638446	-1.03314095230986	0.301537941002885	0.525541741958528	ATP8A1	ENST00000514372	nonsense_mediated_decay
45266	ENSG00000124422	19547.0709315543	0.0397049413129038	0.091993915947098	0.431603991461094	0.666029256955943	0.825677169674049	USP22	ENST00000261497	protein_coding
45277	ENSG00000124444	859.849193418081	-0.105595964063152	0.110515500756771	-0.955485550353277	0.339332209157722	0.565041987534709	ZNF576	ENST00000391965	protein_coding
45284	ENSG00000124459	727.37672076009	0.486196982998564	0.17820578215499	2.72828960496751	0.0063663687888384	0.0361961041551452	ZNF45	ENST00000269973	protein_coding
45290	ENSG00000124466	47.2955727033887	-0.249521381128472	0.766539614423325	-0.32551661575402	0.744790109239442	0.872998452671226	LYPD3	ENST00000244333	protein_coding
45294	ENSG00000124467	3.44170957670586	2.01454692066802	0.880644419214434	2.28758268003909	0.0221618354830982	0.0900963205939862	PSG8	ENST00000404209	protein_coding
45303	ENSG00000124479	9.5377226786348	-3.99058090724331	1.46644849402394	-2.72125541640618	0.00650344909006837	0.0367038834532347	NDP	ENST00000378062	protein_coding
45305	ENSG00000124486	12137.4594925752	0.102409704984173	0.0910603491320037	1.12463554071945	0.260743506755952	0.481679186359913	USP9X	ENST00000378308	protein_coding
45313	ENSG00000124491	1.04686605137033	-4.87890976602382	5.1271335145012	-0.951586252283985	0.341306856431807	0.56726822980351	F13A1	ENST00000264870	protein_coding
45319	ENSG00000124496	1998.80695990101	0.037385104525295	0.183650479438449	0.203566604561055	0.838692192348989	0.9238907284275	TRERF1	ENST00000372922	protein_coding
45324	ENSG00000124507	9.48916128783111	0.538231553745415	0.66054283492698	0.814832173306239	0.415168381937194	0.636659488902395	PACSIN1	ENST00000244458	protein_coding
45331	ENSG00000124508	1270.29041575197	-0.790637492778826	0.311656854332274	-2.53688465948477	0.0111843796358606	0.0547971881200688	BTN2A2	ENST00000469230	protein_coding
45347	ENSG00000124523	240.740921776276	0.0955831319346322	0.299523857942493	0.319116923076571	0.749637851281863	0.876172582847721	SIRT5	ENST00000379250	nonsense_mediated_decay
45354	ENSG00000124532	1047.95078054235	0.135884652324042	0.185018897028792	0.734436614346998	0.462682678392249	0.67756824878707	MRS2	ENST00000483634	processed_transcript
45360	ENSG00000124535	4320.42628728969	0.027231872006873	0.0966526007976623	0.281750017921211	0.778135198696966	0.892604674207759	WRNIP1	ENST00000380773	protein_coding
45365	ENSG00000124541	4824.33576735855	0.024221236989546	0.0639012114987979	0.379041905801765	0.704656745280975	0.849522263964822	RRP36	ENST00000244496	protein_coding
45368	ENSG00000124549	441.130680035194	-0.398962356841326	0.154795940033192	-2.57734380343425	0.0099562867785271	0.0503643436993257	BTN2A3P	ENST00000465856	processed_transcript
45373	ENSG00000124557	3.11900216497107	-3.67552071383286	1.73813147836006	-2.11463905900879	0.0344607219966343	0.124060905795781	BTN1A1	ENST00000244513	protein_coding
45375	ENSG00000124562	5960.31977666892	-0.0393718036323355	0.0690675062485955	-0.570048142329391	0.568645046071886	0.761208384229767	SNRPC	ENST00000244520	protein_coding
45379	ENSG00000124570	3650.78853052747	0.559385178882545	0.155161206491357	3.60518709239157	0.000311928127125069	0.00331071619485384	SERPINB6	ENST00000380520	protein_coding
45387	ENSG00000124571	6337.68621448912	0.161628232385273	0.107825254005442	1.49898308959342	0.133878019078723	0.31447228981981	XPO5	ENST00000265351	protein_coding
45399	ENSG00000124574	1054.06803478468	0.470936050309458	0.187203921755885	2.51563132808489	0.0118819400640243	0.0570980698095643	ABCC10	ENST00000372515	protein_coding
45409	ENSG00000124575	18.9822449782686	0.0361458571410935	1.02793605258782	0.0351635270016035	0.971949345470245	0.988335897244679	HIST1H1D	ENST00000244534	protein_coding
45410	ENSG00000124587	1306.14407633208	-0.447322298429482	0.456646469479657	-0.979581204118802	0.32729288667348	0.553773930096334	PEX6	ENST00000304611	protein_coding
45412	ENSG00000124588	659.913955341045	0.457253041352372	0.289802033724199	1.57781170641312	0.114608873661145	0.283935433895194	NQO2	ENST00000426637	protein_coding
45421	ENSG00000124593	55.7951788082362	0.0563021648649617	0.222944027388526	0.25253946259275	0.800624115568291	0.904168137755724	PRICKLE4	ENST00000456057	nonsense_mediated_decay
45426	ENSG00000124596	607.66517443659	0.247934284666207	0.130718620499443	1.89670212031699	0.0578672637178882	0.179648120914362	OARD1	ENST00000482853	nonsense_mediated_decay
45442	ENSG00000124602	5.64218763115612	0.889745059016076	0.743461638089522	1.1967598776212	0.231400160943507	0.447370871903181	UNC5CL	ENST00000373164	protein_coding
45445	ENSG00000124608	1582.82584466065	0.291718613556079	0.124793361935298	2.33761322743535	0.0194073211440112	0.0821099522305323	AARS2	ENST00000244571	protein_coding
45447	ENSG00000124610	2.70080794902528	-0.262489801543423	1.97936245396867	-0.132613307389521	0.894499207605135	0.952969734121129	HIST1H1A	ENST00000244573	protein_coding
45448	ENSG00000124613	57.1606505519638	0.998232154703676	0.444882346947675	2.2438115640068	0.0248445280537481	0.0979136615034621	ZNF391	ENST00000477999	processed_transcript
45452	ENSG00000124614	99.4137508218864	0.255621506115463	0.222849526523139	1.1470587804409	0.251357328132056	0.470726110500789	RPS10	ENST00000344700	protein_coding
45459	ENSG00000124615	955.189232218197	-0.863235807077618	0.125972704833462	-6.85256229290964	7.25387816640996e-12	7.50288148423769e-10	MOCS1	ENST00000373181	nonsense_mediated_decay
45468	ENSG00000124635	312.863264033237	0.476914379421377	0.56116947070406	0.84985802742089	0.395404023470441	0.617592722589158	HIST1H2BJ	ENST00000607124	protein_coding
45471	ENSG00000124641	853.721153802729	0.384982962009643	0.106311951958369	3.62125758127741	0.000293174439221281	0.00315367744270332	MED20	ENST00000265350	protein_coding
45478	ENSG00000124657	9.22443188557733	0.89024958280119	0.904525210124589	0.984217546218052	0.325008560388524	0.551655555676426	OR2B6	ENST00000244623	protein_coding
45479	ENSG00000124659	1137.70337623525	-0.0351830593585882	0.0738390136426697	-0.476483333442807	0.633730078254186	0.804412118314976	TBCC	ENST00000372876	protein_coding
45480	ENSG00000124664	12.7028699120558	-0.506424578776111	0.620727898118385	-0.815855997952143	0.414582501234149	0.636276782105256	SPDEF	ENST00000374037	protein_coding
45482	ENSG00000124678	5.94205152579821	-0.473726231821679	1.12986770216169	-0.41927584168955	0.675014550107341	0.831125910319312	TCP11	ENST00000412155	protein_coding
45510	ENSG00000124688	1672.40594229434	-0.427852683160518	0.108613976791191	-3.93920465671799	8.17521720916083e-05	0.00111529247329034	MAD2L1BP	ENST00000451025	protein_coding
45513	ENSG00000124702	5067.05314609647	0.151792852682785	0.163729694293677	0.927094216706465	0.353877618603122	0.579488741560934	KLHDC3	ENST00000326974	protein_coding
45516	ENSG00000124713	15.6551027092875	0.66379912364944	0.616642923283662	1.07647245850916	0.281716011871488	0.505023738098096	GNMT	ENST00000372808	protein_coding
45517	ENSG00000124731	1.51921720706056	2.34319257567327	4.33034750633909	0.541109592762042	0.588432046676161	0.774279448166264	TREM1	ENST00000589614	protein_coding
45524	ENSG00000124733	4735.53255976003	-0.114714662696941	0.114972868637614	-0.997754201110813	0.318398563437177	0.544132560716457	MEA1	ENST00000244711	protein_coding
45525	ENSG00000124749	4.1378397622065	-5.52574735229273	1.98276569413552	-2.78688872247304	0.00532167495674539	0.0315342516056394	COL21A1	ENST00000488912	nonsense_mediated_decay
45537	ENSG00000124762	4404.24046272396	0.396952182789164	0.546685651321446	0.726106825430032	0.467773285109829	0.681978749132458	CDKN1A	ENST00000459970	processed_transcript
45545	ENSG00000124766	481.604937243106	-0.191475711532532	0.666398104032978	-0.28732931617563	0.773860177537715	0.890016298199495	SOX4	ENST00000244745	protein_coding
45546	ENSG00000124767	8014.15722682158	0.194711192797363	0.0928584493776182	2.09686026530069	0.0360059468525975	0.128207868352662	GLO1	ENST00000373365	protein_coding
45548	ENSG00000124772	7.48906959322657	0.525679092499561	0.64487119844363	0.815169127987521	0.414975506599815	0.636607462135512	CPNE5	ENST00000459703	processed_transcript
45556	ENSG00000124782	2942.93478154051	0.0109940498838684	0.139215858133852	0.0789712467476079	0.937055493388647	0.972916952895268	RREB1	ENST00000379933	protein_coding
45566	ENSG00000124783	8877.17890600451	-0.0416265593120341	0.129684887670406	-0.320982344664768	0.74822377047529	0.874900059677449	SSR1	ENST00000474597	protein_coding
45576	ENSG00000124784	1797.86340040596	0.177477448515604	0.169928875018359	1.04442195887208	0.296290208460188	0.519848927158089	RIOK1	ENST00000379834	protein_coding
45581	ENSG00000124785	1587.85613406868	0.718099730792534	0.364711531174703	1.96895263629203	0.0489585302767071	0.160172417939945	NRN1	ENST00000244766	protein_coding
45585	ENSG00000124786	702.683862567975	-0.106100747820326	0.1329603627751	-0.797987803325971	0.424877567994664	0.64552167904035	SLC35B3	ENST00000379660	protein_coding
45586	ENSG00000124787	873.194647477071	0.0262745321780124	0.128014593948986	0.205246381428066	0.837379633574757	0.923108497475268	RPP40	ENST00000380051	protein_coding
45593	ENSG00000124788	1992.74380089101	-0.661708326270261	0.160898856200303	-4.11257321460696	3.91273323895551e-05	0.000601705095803351	ATXN1	ENST00000244769	protein_coding
45603	ENSG00000124789	10701.3405039872	-0.455388252911872	0.104599395691987	-4.3536413370193	1.33894702367527e-05	0.000249187770478805	NUP153	ENST00000262077	protein_coding
45606	ENSG00000124795	17344.5127915079	-0.00155279242747109	0.10418844435047	-0.014903691452075	0.988109014897355	0.994860414942985	DEK	ENST00000397239	protein_coding
45614	ENSG00000124802	394.1467352604	0.412680334675831	0.200910949085087	2.05404601668105	0.0399712381341659	0.138387707952759	EEF1E1	ENST00000429723	protein_coding
45620	ENSG00000124813	1871.62240370813	-0.615565752503723	0.314472473816793	-1.95745511533179	0.0502939839743276	0.163053762993322	RUNX2	ENST00000483377	nonsense_mediated_decay
45631	ENSG00000124831	10005.5568384753	0.060878711130833	0.124767167352661	0.487938553247395	0.625593365511801	0.799452286508763	LRRFIP1	ENST00000308482	protein_coding
45646	ENSG00000124839	13.7911166996809	-4.09127858075841	1.09714279002703	-3.72903018453742	0.000192218128558001	0.00224383115452893	RAB17	ENST00000392001	nonsense_mediated_decay
45657	ENSG00000124875	420.836478087337	-12.1607495241941	1.88706238084772	-6.44427531787854	1.16154065782406e-10	9.25532804163954e-09	CXCL6	ENST00000226317	protein_coding
45660	ENSG00000124882	178.008923691239	-6.8039757084447	2.04403789918792	-3.32869351940483	0.000872543635643107	0.00752984507710622	EREG	ENST00000244869	protein_coding
45663	ENSG00000124920	410.387622335518	1.47498950740387	0.49297074353309	2.99204268560182	0.00277117512561632	0.0188787402319536	MYRF	ENST00000537766	retained_intron
45671	ENSG00000124942	97184.0118042356	-0.281022172077608	0.163618120062757	-1.71754920524585	0.0858788720721176	0.234228962190611	AHNAK	ENST00000530124	protein_coding
45679	ENSG00000125037	2320.84734776526	-0.0207312383341982	0.107700658181276	-0.19248943028096	0.847358846517696	0.928779204400943	EMC3	ENST00000245046	protein_coding
45684	ENSG00000125046	13.3756933197645	0.850651199132588	0.598420757208638	1.42149347074873	0.155173350385576	0.345518470316216	SSUH2	ENST00000341795	protein_coding
45701	ENSG00000125089	42.6099959169309	2.70954923351605	0.616018744475332	4.39848504256766	1.09009137910862e-05	0.000209248077494847	SH3TC1	ENST00000510763	processed_transcript
45726	ENSG00000125107	15355.0454708325	0.0886704692492128	0.0960587780577894	0.923085542435988	0.355962628264399	0.581371763765806	CNOT1	ENST00000317147	protein_coding
45749	ENSG00000125122	55.532465404755	-1.0419184176433	0.379139276057495	-2.74811522688378	0.00599389404284639	0.0345532251976949	LRRC29	ENST00000409509	processed_transcript
45761	ENSG00000125124	954.53943659857	-0.10452151198373	0.227494392539022	-0.459446542032024	0.645913532436625	0.813355793786453	BBS2	ENST00000564123	protein_coding
45782	ENSG00000125144	11.7636158202244	-2.19937452594796	0.960202466928718	-2.2905320509984	0.0219904927966934	0.0896029284144057	MT1G	ENST00000444837	protein_coding
45786	ENSG00000125148	8350.90650427876	-1.44650870638399	0.230942178675601	-6.26351026338875	3.76406368710321e-10	2.58722256116098e-08	MT2A	ENST00000245185	protein_coding
45791	ENSG00000125149	1251.39735448355	0.195502062439698	0.156417803280469	1.2498709120032	0.211346706747398	0.422614838643324	C16orf70	ENST00000563853	protein_coding
45802	ENSG00000125166	8139.50391536908	0.0694941606530489	0.155506584725214	0.446888861817958	0.654955306405924	0.8189891579202	GOT2	ENST00000245206	protein_coding
45809	ENSG00000125170	1047.49240174985	1.57802585653354	0.374309514043561	4.21583154402508	2.48859480878966e-05	0.000413433426380701	DOK4	ENST00000566936	protein_coding
45827	ENSG00000125246	14.9094851672598	-0.505548764419484	0.501062993208019	-1.00895250950932	0.312997410510717	0.538189441314542	CLYBL	ENST00000376355	protein_coding
45834	ENSG00000125247	212.111763220878	-0.172396596683621	0.220441670766467	-0.782050853108696	0.434184688251816	0.653083226109877	TMTC4	ENST00000376234	protein_coding
45845	ENSG00000125249	1995.90488460849	0.0386627665237887	0.12809228568626	0.301835245710943	0.762777661000583	0.883562084680264	RAP2A	ENST00000245304	protein_coding
45847	ENSG00000125257	2216.12569449306	0.297544015733495	0.181857020856254	1.63614258241194	0.101809749950277	0.262819169718054	ABCC4	ENST00000376887	protein_coding
45854	ENSG00000125266	1212.47687348943	0.876401767118058	0.98381771843971	0.890817222226889	0.37302723426401	0.597467553937277	EFNB2	ENST00000245323	protein_coding
45855	ENSG00000125304	6357.23658288773	-0.159579038224446	0.0834459336113531	-1.91236446544754	0.0558294624823344	0.175217367738139	TM9SF2	ENST00000376387	protein_coding
45858	ENSG00000125319	945.326977718902	-0.243410575234891	0.0986294799069189	-2.46792921816691	0.0135897188588024	0.0630241887321136	C17orf53	ENST00000319977	protein_coding
45863	ENSG00000125347	6735.67877642102	-2.4992232850691	0.400907499798368	-6.23391502111098	4.5491992569645e-10	3.04895553938736e-08	IRF1	ENST00000245414	protein_coding
45874	ENSG00000125351	1403.96160519633	0.119881430052347	0.160804089875854	0.745512319648708	0.455962066357866	0.67142832961144	UPF3B	ENST00000636792	protein_coding
45879	ENSG00000125352	515.506663278314	0.346009042757166	0.146788007307412	2.35720239755374	0.0184132078393923	0.0790702102707956	RNF113A	ENST00000371442	protein_coding
45880	ENSG00000125354	1823.55268125222	1.31861700962531	0.253641306071939	5.19874712067332	2.00636257505978e-07	6.89534895205051e-06	2006-09-01	ENST00000360156	protein_coding
45889	ENSG00000125355	34.2521745702916	4.07297481084566	1.16713693591969	3.48971460459881	0.000483536640434292	0.00470928351394448	TMEM255A	ENST00000309720	protein_coding
45895	ENSG00000125356	1317.81638691476	0.195147256555582	0.128883883181055	1.51413234718759	0.129992275991232	0.308725822270609	NDUFA1	ENST00000371437	protein_coding
45896	ENSG00000125375	778.138192505441	0.992903518208506	0.1793779460123	5.53525971437103	3.10767512133046e-08	1.35615664422522e-06	ATP5S	ENST00000554438	processed_transcript
45907	ENSG00000125378	214.630377150538	3.52366294720765	1.40019265714235	2.51655579625669	0.0118508134237448	0.0569739441337307	BMP4	ENST00000245451	protein_coding
45916	ENSG00000125384	464.396674215878	-1.11755966961441	0.510226507724375	-2.19032067659275	0.0285009883210564	0.10823835176332	PTGER2	ENST00000557436	protein_coding
45918	ENSG00000125386	2645.99225849474	-0.093699371553232	0.0907266101228214	-1.03276614684916	0.30171334980291	0.525762271801377	FAM193A	ENST00000637812	protein_coding
45929	ENSG00000125388	424.506886634906	-0.130761896509304	0.259455230189891	-0.503986357930042	0.61427096354668	0.79260666876401	GRK4	ENST00000398051	protein_coding
45939	ENSG00000125398	377.684193988639	2.23432583605655	1.41319534844305	1.5810452804831	0.113867684817	0.282685133989493	SOX9	ENST00000245479	protein_coding
45940	ENSG00000125409	4.84061647211924	0.248248602350714	1.09562420536298	0.226581889242279	0.820748876343155	0.914848041511963	TEKT3	ENST00000462175	processed_transcript
45950	ENSG00000125430	1684.65280495597	0.320167560045799	0.453778247461633	0.705559514667721	0.480462108724421	0.691759102301647	HS3ST3B1	ENST00000466596	nonsense_mediated_decay
45952	ENSG00000125434	176.10303739384	0.414771398159991	0.245971300399426	1.68625932166255	0.0917458624064906	0.244708713589541	SLC25A35	ENST00000579192	protein_coding
45959	ENSG00000125445	3561.07101175604	0.250116998256647	0.0777884965894066	3.21534686004856	0.00130286989986968	0.010427806185192	MRPS7	ENST00000579761	protein_coding
45966	ENSG00000125447	2450.6186822962	0.064200091013177	0.101211414294554	0.634316706871981	0.525874155508681	0.727706733235593	GGA3	ENST00000538886	protein_coding
45989	ENSG00000125449	746.070765020748	0.705768162738941	0.139206372095337	5.06994149847958	3.97938001377141e-07	1.25900561200409e-05	ARMC7	ENST00000581078	protein_coding
45994	ENSG00000125450	4381.71148184537	0.185372287093209	0.086792654336173	2.13580617520014	0.0326952155945435	0.119443856053831	NUP85	ENST00000583569	protein_coding
46019	ENSG00000125454	880.390236413553	0.736854772208235	0.150305946840464	4.90236605867857	9.46891761543709e-07	2.68752366198567e-05	SLC25A19	ENST00000582822	protein_coding
46034	ENSG00000125457	458.099814051138	0.845516366656961	0.302081455714371	2.79896812817411	0.00512661974219539	0.0306457619154186	MIF4GD	ENST00000325102	protein_coding
46048	ENSG00000125458	1970.18689458249	-0.472046144044976	0.170469898931354	-2.76908795631458	0.00562134574555086	0.0328771514014778	NT5C	ENST00000582160	protein_coding
46062	ENSG00000125459	1057.29568975568	0.115190393195418	0.175443805894517	0.656565745414085	0.511460180509286	0.716610506250523	MSTO1	ENST00000488901	processed_transcript
46080	ENSG00000125482	1288.02516890471	-0.0385450072741585	0.0947192553367729	-0.406939509153786	0.684052417021267	0.836977053589469	TTF1	ENST00000334270	protein_coding
46083	ENSG00000125484	5217.43874171796	0.0542901245154635	0.11730039996571	0.462829832901968	0.64348634555746	0.811499622904717	GTF3C4	ENST00000483873	protein_coding
46085	ENSG00000125485	1408.15988356478	0.210965796974043	0.111803977306779	1.88692568955015	0.0591703212588692	0.182586100338972	DDX31	ENST00000372155	retained_intron
46092	ENSG00000125503	6773.81861732578	0.116490140599276	0.127258313064352	0.915383347415342	0.359990417455781	0.585443352661808	PPP1R12C	ENST00000263433	protein_coding
46101	ENSG00000125505	9505.40203209455	0.239272622154088	0.144595695247489	1.65477002440875	0.0979711566181345	0.255577963317879	MBOAT7	ENST00000437868	nonsense_mediated_decay
46115	ENSG00000125510	14.4175521939886	-1.13814860828805	0.589977334316049	-1.9291395483989	0.0537135404414142	0.170315833447022	OPRL1	ENST00000336866	protein_coding
46118	ENSG00000125520	4994.04843927015	-0.156885306602314	0.211191604550539	-0.742857685731397	0.457567846355173	0.673147883375628	SLC2A4RG	ENST00000266077	protein_coding
46126	ENSG00000125531	12.3429066901716	-0.480258129792618	0.573625116412215	-0.837233440537666	0.402461363977146	0.623732569539955	FNDC11	ENST00000611891	protein_coding
46130	ENSG00000125534	7449.10934888391	-0.0661893658810214	0.176855194508985	-0.374257403435548	0.708212820138546	0.851438424837144	PPDPF	ENST00000370179	protein_coding
46134	ENSG00000125538	710.939991519198	-7.53904312340361	1.71144174724772	-4.40508310348724	1.05743331742814e-05	0.000204951535055397	IL1B	ENST00000263341	protein_coding
46142	ENSG00000125551	6.18375798096592	0.272178303122873	0.696583833232463	0.390733017531922	0.695994590697649	0.844306585088142	PLGLB2	ENST00000359481	protein_coding
46145	ENSG00000125571	3.08755625685979	-0.686234326840725	1.10274747609459	-0.622295078172423	0.533747856948903	0.734586194626324	IL37	ENST00000263326	protein_coding
46150	ENSG00000125611	726.718971658754	-0.596444440589251	0.138877392120972	-4.29475547805295	1.74885984991209e-05	0.000311207368163843	CHCHD5	ENST00000489052	processed_transcript
46155	ENSG00000125618	103.002198705632	-2.83399717934026	1.21198823734016	-2.33830419473359	0.019371473574589	0.0819905336383452	PAX8	ENST00000263335	protein_coding
46168	ENSG00000125629	530.01946906859	-0.0387591315250627	0.2583867601533	-0.150004324920004	0.880761203077523	0.946460595012904	INSIG2	ENST00000411929	nonsense_mediated_decay
46176	ENSG00000125630	2192.99788192873	0.808600449139605	0.177148011788087	4.56454713195931	5.00573735569192e-06	0.000109001450880927	POLR1B	ENST00000263331	protein_coding
46193	ENSG00000125633	2868.06132948272	-0.229018885007555	0.151831876984411	-1.50837155909671	0.131459457877146	0.310998326013736	CCDC93	ENST00000376300	protein_coding
46202	ENSG00000125637	195.94352572965	-0.165317214302134	0.513439695262186	-0.321979807614437	0.7474679918014	0.874396518711072	PSD4	ENST00000465917	processed_transcript
46214	ENSG00000125648	1694.07169039431	1.09550563109116	0.227008807832222	4.82582874890399	1.39422273766478e-06	3.72150223053599e-05	SLC25A23	ENST00000598704	nonsense_mediated_decay
46227	ENSG00000125650	117.664537030897	0.676840612828192	0.205061001451806	3.30067934924849	0.000964510454633364	0.00818236511079739	PSPN	ENST00000597721	protein_coding
46229	ENSG00000125651	9531.86057077967	0.0911690960243996	0.0829190682859792	1.09949494017428	0.271552239787865	0.493148866179153	GTF2F1	ENST00000394456	protein_coding
46235	ENSG00000125652	1125.09710737864	0.286746571059044	0.153901413230142	1.86318348246905	0.0624364559624068	0.18919125543313	ALKBH7	ENST00000245812	protein_coding
46238	ENSG00000125656	5137.32990353934	0.00500240561994106	0.125550892186396	0.0398436485223409	0.968217777353266	0.986887632632689	CLPP	ENST00000245816	protein_coding
46244	ENSG00000125657	224.060983203946	2.1115324963306	0.557704233130848	3.78611523975145	0.00015302073174719	0.00186520567864535	TNFSF9	ENST00000245817	protein_coding
46245	ENSG00000125675	110.778882783165	-7.27105973141759	1.38228587717518	-5.26017074433013	1.43921696406979e-07	5.16055229416625e-06	GRIA3	ENST00000616590	protein_coding
46254	ENSG00000125676	4119.58233286814	0.0584385046808852	0.144289716117446	0.405008106283324	0.685471552354693	0.837821457180106	THOC2	ENST00000448128	protein_coding
46274	ENSG00000125686	6820.74962773774	-0.0494014732942688	0.0861991513796922	-0.573108580578292	0.566571177792733	0.759389093230608	MED1	ENST00000394287	protein_coding
46279	ENSG00000125691	14350.8605652872	0.0144693489582854	0.0970314723093964	0.149120162911144	0.881458816069956	0.946717835800961	RPL23	ENST00000394332	protein_coding
46290	ENSG00000125703	314.465434571134	0.394917412707434	0.167730308227715	2.35447854880994	0.0185487142601523	0.0794143360383913	ATG4C	ENST00000443289	protein_coding
46295	ENSG00000125726	268.531703853102	0.316377922915439	1.16852471571097	0.27074987688467	0.786583412779295	0.897557841441272	CD70	ENST00000423145	protein_coding
46298	ENSG00000125730	749.913221923193	-6.00274636305737	1.28703926707957	-4.66399628713601	3.10126978178465e-06	7.28392118835317e-05	C3	ENST00000245907	protein_coding
46316	ENSG00000125733	4724.26585856186	-0.353550859632133	0.13724424637492	-2.57607053826004	0.00999302578324488	0.0505026912616233	TRIP10	ENST00000600428	protein_coding
46329	ENSG00000125734	1653.07088810521	-0.115873229136161	0.145037810757698	-0.798917389409166	0.424338315034199	0.645078896777213	GPR108	ENST00000264080	protein_coding
46347	ENSG00000125740	111.057779577286	0.189983023169937	0.306168805151275	0.620517243995737	0.534917304696507	0.735194369047546	FOSB	ENST00000585836	protein_coding
46360	ENSG00000125741	2231.20555951286	0.145485270581498	0.11228766566454	1.29564783202579	0.195096841949671	0.40108107574823	OPA3	ENST00000323060	protein_coding
46363	ENSG00000125743	6066.24170289974	0.0592543790652088	0.113914993330761	0.52016312631612	0.602949883316893	0.785586058682041	SNRPD2	ENST00000342669	protein_coding
46371	ENSG00000125744	246.638090250878	0.346994368512882	0.258272617451077	1.34351977355327	0.179103727653509	0.379740369180263	RTN2	ENST00000245923	protein_coding
46385	ENSG00000125746	585.625495776619	0.250066957891746	0.255683462376631	0.978033368162811	0.328057820912771	0.554469004565743	EML2	ENST00000589876	protein_coding
46417	ENSG00000125753	9601.9954200144	0.188966103599372	0.170324524666191	1.10944741498452	0.267237217418732	0.488018122022461	VASP	ENST00000589627	protein_coding
46428	ENSG00000125755	7813.03930040414	0.0106816687601371	0.123486231786092	0.0865008884443112	0.931068249844076	0.970004823760299	SYMPK	ENST00000598155	processed_transcript
46446	ENSG00000125772	492.742885900289	0.616502262290896	0.284476113390464	2.16714948381168	0.0302234578036791	0.112804012933585	GPCPD1	ENST00000379019	protein_coding
46453	ENSG00000125775	84.3205265734805	0.0351914234796594	0.42430949935188	0.0829380995085268	0.933900759358728	0.97151689651582	SDCBP2	ENST00000381812	protein_coding
46459	ENSG00000125779	2232.91927048915	-0.349130125295063	0.0944920592858489	-3.69480915045893	0.000220052009213882	0.00248906357845818	PANK2	ENST00000497424	protein_coding
46469	ENSG00000125787	12.823990365043	0.443798281801313	0.473847312133226	0.936584993599237	0.34897207407422	0.57482468429927	GNRH2	ENST00000245983	protein_coding
46473	ENSG00000125812	1158.76850297748	-0.0391646762668448	0.106924083989323	-0.366284889293564	0.714152503910474	0.85447288633168	GZF1	ENST00000338121	protein_coding
46478	ENSG00000125814	315.317460910662	0.22547236797881	0.187074475640377	1.20525457685765	0.228105039094208	0.444113286069937	NAPB	ENST00000377026	protein_coding
46485	ENSG00000125817	12200.2869846415	-0.208733131230339	0.125470778609066	-1.66359955317323	0.0961924812620203	0.252561025368697	CENPB	ENST00000379751	protein_coding
46486	ENSG00000125818	7355.89136162388	-0.154894120180439	0.139264614998009	-1.11222883273439	0.266039773959237	0.487166246127218	PSMF1	ENST00000381899	protein_coding
46496	ENSG00000125821	2653.65943804857	0.156490311191588	0.0990744183607165	1.57952288573451	0.114216171412773	0.283256105103677	DTD1	ENST00000618693	protein_coding
46499	ENSG00000125826	6003.42116795759	-0.5844894844794	0.296439163215613	-1.97170130336077	0.0486437147802996	0.159418653628696	RBCK1	ENST00000411647	protein_coding
46513	ENSG00000125827	3039.11445109597	-0.297756537737485	0.197645554450644	-1.50651775884916	0.131934311753791	0.311641939291947	TMX4	ENST00000246024	protein_coding
46517	ENSG00000125834	3191.879815273	-0.103652195971071	0.082971219700002	-1.24925481806637	0.211571887725535	0.42290788744097	STK35	ENST00000381482	protein_coding
46519	ENSG00000125835	10986.3499837181	-0.0106346791461801	0.100654115331866	-0.105655681450446	0.915855544536029	0.963078823102843	SNRPB	ENST00000381342	protein_coding
46522	ENSG00000125841	3542.57652722667	-0.66255827051327	0.152559525176386	-4.34294921767248	1.4058263879059e-05	0.00025916837111746	NRSN2	ENST00000609179	protein_coding
46532	ENSG00000125843	1100.43836521999	-0.0756518483008724	0.129057864933768	-0.586185493923186	0.557750868755716	0.751986726227391	AP5S1	ENST00000379573	protein_coding
46537	ENSG00000125844	25560.5001310159	-0.434141446741457	0.112534286983593	-3.85785931006746	0.0001143844540921	0.00146742226913383	RRBP1	ENST00000468428	retained_intron
46548	ENSG00000125845	15.9594677289325	-4.16767727298323	2.32523158756651	-1.79237083104696	0.0730735840229992	0.210118295465224	BMP2	ENST00000378827	protein_coding
46549	ENSG00000125846	565.643190800809	0.0146476522510701	0.0897521758525338	0.163201082446589	0.870360113965306	0.941980753602431	ZNF133	ENST00000377671	protein_coding
46564	ENSG00000125848	20.5410839322221	-4.40407258746619	2.22882626716613	-1.97596046508632	0.0481592550565263	0.158231248211073	FLRT3	ENST00000378053	protein_coding
46567	ENSG00000125851	80.2219847023207	0.382091931162225	2.17399026570042	0.175756045089338	0.8604856029359	0.936819354362783	PCSK2	ENST00000377899	protein_coding
46572	ENSG00000125863	1008.32571514242	0.289088310257131	0.163322777386468	1.77004282490902	0.0767200069498881	0.21711311281585	MKKS	ENST00000347364	protein_coding
46575	ENSG00000125864	33.8452541017002	0.622692032809191	0.393348710424422	1.58305344928501	0.113409282442484	0.281864951202117	BFSP1	ENST00000377873	protein_coding
46579	ENSG00000125868	7442.51041628459	0.377635342938081	0.179868461743369	2.09950838116846	0.0357721097834442	0.127565252756675	DSTN	ENST00000246069	protein_coding
46582	ENSG00000125870	3254.80251105182	0.112300437165693	0.10092042649303	1.11276221344	0.265810568009236	0.486859233794543	SNRPB2	ENST00000377943	protein_coding
46585	ENSG00000125871	1717.65507703501	0.109130444024682	0.132439253689819	0.824003767646354	0.409937417182602	0.631580750019084	MGME1	ENST00000377710	protein_coding
46590	ENSG00000125872	9.121181033927	-0.977264062380435	0.790314678855464	-1.23655056463801	0.216253982513289	0.428796667358554	LRRN4	ENST00000378858	protein_coding
46591	ENSG00000125875	3503.3058378469	0.0357782421542132	0.0570344258169574	0.627309587880093	0.530456319772839	0.731594092025978	TBC1D20	ENST00000461188	processed_transcript
46595	ENSG00000125877	2137.15509288236	0.228982565036063	0.195708192176924	1.17002033736563	0.24199278463263	0.460158455770408	ITPA	ENST00000483354	processed_transcript
46605	ENSG00000125885	3692.36066878112	0.0178219832356101	0.104413055785576	0.170687306309755	0.864469644449465	0.938828870806956	MCM8	ENST00000610722	protein_coding
46610	ENSG00000125898	1142.37849457527	-0.939206789401057	0.253288078517656	-3.70805761920448	0.00020885513964138	0.0023977104985297	FAM110A	ENST00000381941	protein_coding
46616	ENSG00000125901	2287.93722301149	0.499200031333509	0.16536590284242	3.01876035357304	0.00253811214114874	0.0176137530691265	MRPS26	ENST00000380325	protein_coding
46617	ENSG00000125912	13002.7728748939	0.0891305303074465	0.188800889125144	0.472087450013901	0.636864369985593	0.80616027629266	NCLN	ENST00000590671	protein_coding
46625	ENSG00000125931	9.77629508902025	0.186140979459482	0.465909184681816	0.399522021843384	0.689508600588145	0.839889989456353	CITED1	ENST00000453707	protein_coding
46635	ENSG00000125944	16500.6715299095	0.0185728314317043	0.0811161497726731	0.228965890069418	0.818895427678881	0.913734569321272	HNRNPR	ENST00000464516	processed_transcript
46647	ENSG00000125945	619.431468817339	-0.252170438329055	0.101163735872649	-2.49269598590648	0.0126777343223341	0.0599316141970325	ZNF436	ENST00000314011	protein_coding
46649	ENSG00000125952	2990.94910408512	-0.449037135627341	0.130017170435268	-3.45367565010118	0.000553002044456061	0.00521810788790689	MAX	ENST00000341653	protein_coding
46668	ENSG00000125962	301.645524273163	0.312915339005729	0.155183915377235	2.01641605861706	0.0437564876867101	0.147412633274645	ARMCX5	ENST00000246174	protein_coding
46674	ENSG00000125965	88.5669693394462	-2.77337495532734	0.77631289813696	-3.57249629882878	0.000353594482169278	0.00365556544420464	GDF5	ENST00000374369	protein_coding
46676	ENSG00000125966	158.523314349755	1.42619302410662	0.554753853976677	2.57085735210877	0.0101447103535118	0.0511012171728992	MMP24	ENST00000246186	protein_coding
46677	ENSG00000125967	548.690300918267	0.945084310133125	0.233349381529913	4.05008277260841	5.11995197018687e-05	0.000751368667712143	NECAB3	ENST00000477778	processed_transcript
46699	ENSG00000125968	3772.80219881674	-0.252422498084521	0.463805338295185	-0.544242330224903	0.58627472611576	0.773018086541737	ID1	ENST00000376112	protein_coding
46701	ENSG00000125970	10407.7572907752	0.00245301431813103	0.0809273112304627	0.0303113285346328	0.975818761860926	0.989939430995652	RALY	ENST00000375114	protein_coding
46711	ENSG00000125971	4519.7966828402	0.104198109917861	0.0889487098160872	1.17144037427079	0.241421811568563	0.459478844133587	DYNLRB1	ENST00000357156	protein_coding
46715	ENSG00000125977	9326.27539766482	0.0112866726659604	0.0710051317454993	0.158955731628169	0.873703751338663	0.943286119651729	EIF2S2	ENST00000374980	protein_coding
46716	ENSG00000125991	6685.41342684998	0.127899185088181	0.094771111161965	1.34955877925289	0.177157553932314	0.376840776675875	ERGIC3	ENST00000348547	protein_coding
46735	ENSG00000125995	2083.1706187962	-0.0251372188264939	0.140954513947322	-0.178335678103139	0.858459360813425	0.935560239528901	ROMO1	ENST00000374078	protein_coding
46740	ENSG00000126001	4088.6944345369	-0.165595341975385	0.124414833643242	-1.33099355700806	0.183191130951247	0.385646959078596	CEP250	ENST00000446710	protein_coding
46754	ENSG00000126003	2178.11991041561	0.040143068196617	0.0959765360076141	0.418259189865243	0.675757623989565	0.831660060780934	PLAGL2	ENST00000246229	protein_coding
46755	ENSG00000126005	2790.79968599921	-0.445879100071086	0.27065286249148	-1.64742059613399	0.0994716248211754	0.258395621396132	MMP24-AS1	ENST00000635104	processed_transcript
46767	ENSG00000126010	233.047336813092	0.00256559829413163	1.24757911429277	0.00205646140171722	0.998359182354195	0.999383198911778	GRPR	ENST00000380289	protein_coding
46768	ENSG00000126012	8287.65200797263	0.553034908930211	0.24476583932945	2.25944482467521	0.0238557287865696	0.0950640465610715	KDM5C	ENST00000375401	protein_coding
46783	ENSG00000126016	1504.15314292228	-0.173692367572546	0.422768146326437	-0.410845445859186	0.68118586701939	0.835092184344131	AMOT	ENST00000304758	protein_coding
46790	ENSG00000126062	4175.22824276449	-0.308718342560748	0.0967068116258642	-3.19231228256295	0.00141138650752102	0.0110946436121123	TMEM115	ENST00000266025	protein_coding
46791	ENSG00000126067	9522.06269538755	0.295316760177418	0.0392167681260013	7.53036964261261	5.05968816900142e-14	7.50291998205123e-12	PSMB2	ENST00000373237	protein_coding
46794	ENSG00000126070	1139.50300740249	0.329149881362703	0.100387386181087	3.27879720634378	0.00104250522869468	0.0087202400817019	AGO3	ENST00000324350	protein_coding
46801	ENSG00000126088	3986.64105939892	0.287473710758677	0.13925060451007	2.0644342031412	0.038976566342779	0.135708342498551	UROD	ENST00000246337	protein_coding
46823	ENSG00000126091	538.270554178997	-0.0092137485654781	0.248987775155765	-0.037004823066972	0.970481160124647	0.988005198104915	ST3GAL3	ENST00000532911	nonsense_mediated_decay
46862	ENSG00000126106	263.22420487524	-0.572597766814808	0.271812660197916	-2.10658976074875	0.0351531550600492	0.125858708264586	TMEM53	ENST00000372242	protein_coding
46871	ENSG00000126107	3048.87357379475	-0.0500604904636427	0.0855391489629795	-0.585234843583824	0.558389819098071	0.752518076176139	HECTD3	ENST00000486132	processed_transcript
46878	ENSG00000126214	3203.68997764417	-0.699514764859827	0.101389992852165	-6.8992485863943	5.22783209050606e-12	5.59560097488295e-10	KLC1	ENST00000557172	protein_coding
46905	ENSG00000126215	2626.29790771544	-0.20227656821841	0.130774123695433	-1.54676294134078	0.121920419412172	0.295792198719155	XRCC3	ENST00000554913	protein_coding
46923	ENSG00000126216	2725.18769171071	0.292026371992441	0.107863036299951	2.70738134220846	0.00678163087323057	0.0378469537241718	TUBGCP3	ENST00000261965	protein_coding
46930	ENSG00000126217	7.0057975014666	-2.76019496426684	1.97417848474003	-1.3981486403598	0.162068436019239	0.355826138638423	MCF2L	ENST00000375608	protein_coding
46962	ENSG00000126218	84.0785077530192	-6.56910999829843	1.25187079106946	-5.24743451573503	1.54231843225378e-07	5.50272616111241e-06	10,00 F	ENST00000409306	protein_coding
46969	ENSG00000126226	2686.64272574435	0.123255587641993	0.109316858196364	1.12750759284163	0.259527932076544	0.480064229372296	PCID2	ENST00000337344	protein_coding
46985	ENSG00000126243	972.2970846669	0.672067851910619	0.194260468312078	3.45962231919954	0.000540933526935294	0.00513598980260576	LRFN3	ENST00000585876	processed_transcript
46989	ENSG00000126246	16.2250455212029	0.595358906259474	0.661871941303868	0.899507697949297	0.368382297359772	0.593128030638987	IGFLR1	ENST00000246532	protein_coding
47000	ENSG00000126247	15332.7787912206	-0.10376929840671	0.0616984842410916	-1.68187759688266	0.0925925777310504	0.246264892731588	CAPNS1	ENST00000246533	protein_coding
47017	ENSG00000126249	237.945667972667	0.547558644499883	0.193280895962636	2.83296826503606	0.00461179642246587	0.0282199872617902	PDCD2L	ENST00000246535	protein_coding
47022	ENSG00000126254	8343.19723006153	-0.184692833178842	0.118176639561002	-1.56285399436751	0.11808694074981	0.289584229259252	RBM42	ENST00000588161	protein_coding
47029	ENSG00000126259	3.56488496510917	-1.26810863980564	1.34326271937455	-0.944051094037734	0.345143539164875	0.571122043480513	KIRREL2	ENST00000586102	protein_coding
47034	ENSG00000126261	8242.73399851366	0.0246528093413233	0.143943754159683	0.171266961079638	0.864013857836656	0.938777766844044	UBA2	ENST00000607361	nonsense_mediated_decay
47044	ENSG00000126264	11.5708810842651	0.300412480496973	0.711858560780062	0.422011473975642	0.673016642493894	0.829615541546648	HCST	ENST00000246551	protein_coding
47046	ENSG00000126267	3376.00145971847	0.0539322402674814	0.0723849715992817	0.745075104346888	0.456226318317491	0.671541667507013	COX6B1	ENST00000246554	protein_coding
47050	ENSG00000126351	2507.86566398475	-0.045935185124246	0.111797061918184	-0.4108800744501	0.681160473748551	0.835092184344131	THRA	ENST00000577288	protein_coding
47060	ENSG00000126368	596.392653944325	-0.102722798982117	0.464727885948788	-0.221038595031581	0.825062381632738	0.917048567805679	NR1D1	ENST00000246672	protein_coding
47061	ENSG00000126391	2818.78544760039	0.154722883354133	0.147078759888195	1.05197299373308	0.292811940251409	0.516350862944842	FRMD8	ENST00000317568	protein_coding
47070	ENSG00000126432	5611.42792331581	-0.337740146185922	0.148676752743497	-2.27164058908796	0.0231082272420198	0.0929426810403465	PRDX5	ENST00000265462	protein_coding
47073	ENSG00000126453	2414.36469224984	-0.102685403444969	0.143840313924388	-0.713884728442313	0.475298461359956	0.688683398282468	BCL2L12	ENST00000441864	protein_coding
47086	ENSG00000126456	2845.46404481735	0.203554128551604	0.134583977542426	1.51246925725194	0.130414527739114	0.309308582270897	IRF3	ENST00000599680	processed_transcript
47117	ENSG00000126457	15081.7422639959	0.0347012059049807	0.113799323238684	0.304933324007542	0.760416934792381	0.882350415855396	PRMT1	ENST00000610806	protein_coding
47138	ENSG00000126458	1901.74077760711	-0.516836676012454	0.22433304468864	-2.30388116351646	0.0212293153625446	0.0873785136234524	RRAS	ENST00000246792	protein_coding
47140	ENSG00000126460	14.6271478166795	0.161550984279119	0.402871926635317	0.400998365977871	0.688421326951479	0.839468513058849	PRRG2	ENST00000596877	protein_coding
47145	ENSG00000126461	10407.2733810517	-0.103967871403465	0.129532526606974	-0.802639106383861	0.422183358285179	0.643124886366022	SCAF1	ENST00000360565	protein_coding
47149	ENSG00000126464	4491.00191935382	0.132688423420104	0.150496840386027	0.881669163816034	0.377955741063708	0.601920187522735	PRR12	ENST00000418929	protein_coding
47152	ENSG00000126467	5.5659377809695	-1.20354112169624	1.33631023271793	-0.900644994125616	0.367777103478328	0.59273028722996	TSKS	ENST00000599325	retained_intron
47155	ENSG00000126500	5.05933818015223	-0.098486830641828	0.877818506940502	-0.11219498092503	0.910668808686479	0.961010877033448	FLRT1	ENST00000246841	protein_coding
47156	ENSG00000126522	1621.65533585809	-0.37736127648838	0.213039915166962	-1.77131724912976	0.0765079606473293	0.216725972580699	ASL	ENST00000304874	protein_coding
47166	ENSG00000126524	6291.2743648347	0.0951627027148353	0.148733812231179	0.639818890454599	0.52229034996694	0.724798722130474	SBDS	ENST00000246868	protein_coding
47171	ENSG00000126561	796.145372633643	-1.92983466425285	0.414677628712357	-4.65381908892772	3.25842718725554e-06	7.56222249262305e-05	STAT5A	ENST00000345506	protein_coding
47183	ENSG00000126562	1152.9505004656	1.31118840921075	0.959300588231684	1.36681705952845	0.171682654199593	0.369330507176072	WNK4	ENST00000246914	protein_coding
47189	ENSG00000126581	3427.58280314432	0.0579230923263623	0.12158905895893	0.476384082764614	0.633800772406672	0.804412118314976	BECN1	ENST00000361523	protein_coding
47211	ENSG00000126583	5.68071242237509	-2.02934075987086	0.878140323008873	-2.31095271074388	0.0208354670761041	0.0862587999412735	PRKCG	ENST00000479081	protein_coding
47215	ENSG00000126602	9034.47246496858	0.34735501244434	0.0972097585692245	3.57325249601338	0.000352574489575603	0.00364852696908587	TRAP1	ENST00000575707	nonsense_mediated_decay
47232	ENSG00000126603	2598.05814154697	0.51783826150834	0.233481683333512	2.21789672797863	0.0265618746665882	0.102945806445141	GLIS2	ENST00000262366	protein_coding
47234	ENSG00000126653	2579.80870634384	0.00957310923393623	0.101976877316845	0.0938752929665845	0.925208220504976	0.96691584843797	NSRP1	ENST00000540900	processed_transcript
47252	ENSG00000126698	9363.64700675437	-0.107098468168828	0.103660762226785	-1.03316303940079	0.301527606372377	0.525541741958528	DNAJC8	ENST00000603289	protein_coding
47258	ENSG00000126705	2446.89000036609	0.215539764756612	0.191832774228281	1.12358154451814	0.261190589092966	0.482049784142238	AHDC1	ENST00000247087	protein_coding
47263	ENSG00000126709	12972.0201623292	-2.02963335391616	0.82029258777681	-2.47427976817022	0.013350510438648	0.06220942476034	IFI6	ENST00000361157	protein_coding
47266	ENSG00000126746	2908.60838089082	0.199032881632147	0.0615696566992985	3.2326456293919	0.00122649603736436	0.00992359373744145	ZNF384	ENST00000319770	protein_coding
47282	ENSG00000126749	1029.2503609233	-0.0170940695991034	0.0746422170425169	-0.229013422650167	0.818858483580989	0.913734569321272	EMG1	ENST00000599672	protein_coding
47286	ENSG00000126756	1835.52710344898	0.0936461099756488	0.10382871817064	0.901928788350669	0.367094697460437	0.592234141485686	UXT	ENST00000333119	protein_coding
47291	ENSG00000126759	18.3606590399524	-0.360855742837279	0.329005973510704	-1.09680605183765	0.272726184121026	0.494474222583832	CFP	ENST00000478222	retained_intron
47298	ENSG00000126767	4606.33823320787	-0.0142009752661484	0.153096473193497	-0.0927583436112204	0.926095545257324	0.967138467097037	ELK1	ENST00000247161	protein_coding
47302	ENSG00000126768	1689.16118651658	0.21664734509283	0.119409633053253	1.81432049955477	0.0696283973230111	0.203171753696902	TIMM17B	ENST00000465150	protein_coding
47310	ENSG00000126773	3683.22980666665	-0.382961758703628	0.0984220012660362	-3.89101779863707	9.9824609283677e-05	0.00131654558780548	PCNX4	ENST00000317623	protein_coding
47323	ENSG00000126775	988.871582559146	-0.268759190667333	0.0859677456669886	-3.12627938050649	0.00177033280269374	0.0132384219385308	ATG14	ENST00000558189	retained_intron
47325	ENSG00000126777	13559.1334755405	-0.18380980721756	0.125252206482507	-1.46751751829004	0.142235327284825	0.327208172712333	KTN1	ENST00000557267	protein_coding
47350	ENSG00000126778	1837.41963313001	-0.883301807040886	0.407120341052654	-2.16963319680125	0.0300346444483376	0.112396128137334	SIX1	ENST00000247182	protein_coding
47355	ENSG00000126785	310.701692345735	4.69715988484377	1.4219640159225	3.30329026068672	0.000955574220313113	0.00812578014854399	RHOJ	ENST00000557447	nonsense_mediated_decay
47359	ENSG00000126787	5176.34538896618	-0.661622855675354	0.154736372129483	-4.27580695197964	1.90446200497461e-05	0.0003328399315599	DLGAP5	ENST00000395425	protein_coding
47364	ENSG00000126790	818.995176508798	-0.455155701176144	0.202596277024799	-2.24661433990927	0.0246646849240916	0.0974001526169066	L3HYPDH	ENST00000466522	processed_transcript
47373	ENSG00000126803	1464.06733051486	-0.840364831883616	0.47346029611728	-1.77494256387541	0.0759073713240174	0.215625892804884	HSPA2	ENST00000394709	protein_coding
47376	ENSG00000126804	1337.47163847391	-0.412802283995298	0.0922889766173764	-4.47293164498668	7.71544465874057e-06	0.000156152470732027	ZBTB1	ENST00000556818	processed_transcript
47382	ENSG00000126814	787.205948906332	-0.266841995111338	0.0955087231188073	-2.7939018175272	0.00520762870586871	0.0310523625216351	TRMT5	ENST00000261249	protein_coding
47385	ENSG00000126821	1395.24611522546	-0.442841778272421	0.151028997255259	-2.93216393090368	0.00336609015876475	0.0220786779498978	SGPP1	ENST00000247225	protein_coding
47386	ENSG00000126822	1319.96242631815	0.382402508709889	0.261379978035377	1.46301377628141	0.143463609373056	0.329083187737889	PLEKHG3	ENST00000555982	protein_coding
47397	ENSG00000126858	1411.66303162178	0.275909153394726	0.163454616064968	1.68798630492675	0.0914138578906812	0.244105470034539	RHOT1	ENST00000333942	protein_coding
47414	ENSG00000126860	28.3891107578019	-0.72586186758963	0.491571658930674	-1.47661455741491	0.139778987250756	0.323390163642624	EVI2A	ENST00000461237	protein_coding
47417	ENSG00000126870	697.465780985475	0.0676317263285943	0.189753075140822	0.356419658961535	0.721526309066388	0.858758409673284	WDR60	ENST00000407559	protein_coding
47422	ENSG00000126878	45.9476871655878	-0.3084698705735	0.631635415558357	-0.4883669645104	0.625289937098364	0.799363462281431	AIF1L	ENST00000372314	nonsense_mediated_decay
47432	ENSG00000126882	23.1891575497161	0.307842194988814	0.399628770609366	0.770320401405053	0.44110985737877	0.659277451845651	FAM78A	ENST00000247295	processed_transcript
47436	ENSG00000126883	5143.94726650476	-0.0871141966064251	0.108381627333797	-0.80377273113023	0.421528241005584	0.642581915751019	NUP214	ENST00000359428	protein_coding
47463	ENSG00000126903	1964.95268995009	0.144499096209454	0.189881585325961	0.760995838334711	0.44665955297537	0.663721458081801	SLC10A3	ENST00000369649	protein_coding
47468	ENSG00000126934	10178.9865562133	0.00812539711407363	0.114870267997777	0.0707354240196502	0.94360832714715	0.976528410087713	MAP2K2	ENST00000262948	protein_coding
47479	ENSG00000126945	2592.01626677172	-0.0102452698574207	0.0974335258529285	-0.105151381598213	0.91625568863142	0.963169283503278	HNRNPH2	ENST00000316594	protein_coding
47480	ENSG00000126947	1396.90213604702	-0.430190283223716	0.210575596434836	-2.04292563101841	0.0410598006154774	0.141134454456204	ARMCX1	ENST00000372829	protein_coding
47481	ENSG00000126950	21.5238377745825	1.54454098542556	0.386910378782513	3.99198643956192	6.55221204088068e-05	0.000926177988485591	TMEM35A	ENST00000372930	protein_coding
47483	ENSG00000126953	556.310775274809	0.265840982879539	0.160801327616307	1.65322629371488	0.0982848171081371	0.256178768507931	TIMM8A	ENST00000372902	protein_coding
47485	ENSG00000126970	252.879357259945	0.715057873933265	0.38328974893376	1.86558048036093	0.0621000826780214	0.188593010466172	ZC4H2	ENST00000374839	protein_coding
47493	ENSG00000127022	34204.9561170808	0.137823578834508	0.0904312095838471	1.52407094263977	0.127490990406673	0.304895638907198	CANX	ENST00000514383	protein_coding
47512	ENSG00000127054	6141.94133364016	-0.00166437841316967	0.078637185372453	-0.0211652846587349	0.983113806904488	0.993130978153879	CPSF3L	ENST00000470030	retained_intron
47564	ENSG00000127080	922.237831673002	-0.263971122674925	0.137267886268277	-1.92303626034583	0.0544754961856446	0.172019039033853	IPPK	ENST00000287996	protein_coding
47567	ENSG00000127081	313.572849827577	0.543553551703079	0.129969850498219	4.18215108826742	2.88763962258688e-05	0.000469574292066018	ZNF484	ENST00000375495	protein_coding
47571	ENSG00000127124	1989.43237126818	0.0418345595665906	0.670787711596356	0.0623663177535434	0.950271117263552	0.97884385793393	HIVEP3	ENST00000372583	protein_coding
47577	ENSG00000127125	930.601339794663	-0.830297153030421	0.222163003479604	-3.7373331293959	0.000185982441929109	0.00218288393653183	PPCS	ENST00000372562	protein_coding
47585	ENSG00000127152	7.70630836874327	-3.88380687935393	1.38440608518252	-2.80539570067108	0.00502548427067825	0.0302175149802604	BCL11B	ENST00000357195	protein_coding
47588	ENSG00000127184	2588.68254368096	0.0988593579956411	0.129949682332539	0.760751055494402	0.446805773495875	0.663806326288948	COX7C	ENST00000247655	protein_coding
47596	ENSG00000127191	2692.80224625548	-0.506779598695188	0.135641489222009	-3.73616952749408	0.000186844726179722	0.00219180885443322	TRAF2	ENST00000419057	protein_coding
47604	ENSG00000127220	848.401793751182	0.813710999142951	0.284928082258628	2.85584696563657	0.00429221963069204	0.0267272975787869	ABHD8	ENST00000247706	protein_coding
47607	ENSG00000127241	621.368184720241	-4.79439696077475	1.32316551541798	-3.62342949911313	0.000290722472319056	0.00312886606776997	MASP1	ENST00000337774	protein_coding
47622	ENSG00000127252	7.17355928497031	0.213454078597125	0.731358598325259	0.291859669231913	0.770393920831622	0.888033369737008	HRASLS	ENST00000264735	protein_coding
47624	ENSG00000127311	198.770702931227	0.152901461236857	0.283414021285976	0.539498577180744	0.589542878465691	0.775144141934489	HELB	ENST00000247815	protein_coding
47630	ENSG00000127314	7271.69620624236	-0.252486480974498	0.0879551060066726	-2.87062903380895	0.00409655964708625	0.025792620499682	RAP1B	ENST00000250559	protein_coding
47663	ENSG00000127325	18.909796935369	-1.61466296384848	1.22949647161507	-1.31327173450727	0.189091399456033	0.393206298849516	BEST3	ENST00000547208	nonsense_mediated_decay
47675	ENSG00000127328	276.664420879458	1.39181719310403	0.597374329128179	2.32989120094143	0.019811902200728	0.0833137732498949	RAB3IP	ENST00000247833	protein_coding
47693	ENSG00000127329	581.926062084708	-0.312196819628016	0.553826504072398	-0.56370870179085	0.572952394322403	0.763950980932883	PTPRB	ENST00000334414	protein_coding
47704	ENSG00000127334	2033.68236445647	-0.00359086505125788	0.242579551196339	-0.0148028349197147	0.988189477891008	0.994894867675003	DYRK2	ENST00000543747	protein_coding
47710	ENSG00000127337	1060.95040949287	0.0389397923438346	0.173845064253665	0.223991359841058	0.822764026288452	0.915818773880886	YEATS4	ENST00000247843	protein_coding
47715	ENSG00000127364	4.18731950926577	0.5414501657266	0.87609502446043	0.618026755784932	0.536557701790412	0.736332463742604	TAS2R4	ENST00000247881	protein_coding
47716	ENSG00000127366	4.88757828902651	0.805827037157791	0.736256761980679	1.09449186584033	0.273739312933172	0.495684502857021	TAS2R5	ENST00000247883	protein_coding
47717	ENSG00000127399	29.2746806636527	-3.95484916244907	1.48168726246943	-2.6691524335964	0.0076042930252296	0.0411983782787181	LRRC61	ENST00000471872	processed_transcript
47722	ENSG00000127415	460.216761279494	0.419246714590586	0.308732107718005	1.35796279074907	0.174475491354395	0.373368016566628	IDUA	ENST00000247933	protein_coding
47734	ENSG00000127418	3713.35893240577	0.241441262892401	0.387156121127053	0.623627652300935	0.532872146098992	0.733733945355394	FGFRL1	ENST00000512562	processed_transcript
47741	ENSG00000127419	660.965067825943	0.0246059695831704	0.157452349920698	0.156275657972481	0.875815742708311	0.94428685419598	TMEM175	ENST00000507319	protein_coding
47763	ENSG00000127423	669.32356766523	0.489254599321442	0.13617243710135	3.59290477380015	0.000327012117762505	0.00343615781889442	AUNIP	ENST00000481602	processed_transcript
47766	ENSG00000127445	4157.56470204696	0.160142321599234	0.124671084555565	1.28451855672965	0.198960574901275	0.40603659727054	PIN1	ENST00000592184	processed_transcript
47777	ENSG00000127452	1493.99634782536	-0.0730495698322245	0.163608175710246	-0.446490950193082	0.655242648260711	0.819149862569749	FBXL12	ENST00000585379	protein_coding
47790	ENSG00000127463	8773.80829330525	0.0354681658985622	0.0738460010408221	0.480299073729875	0.631014747420408	0.803055384560939	EMC1	ENST00000477853	protein_coding
47804	ENSG00000127481	17811.9978673594	0.173720262095729	0.139750420397488	1.24307505910624	0.213840175511556	0.426016995643635	UBR4	ENST00000375254	protein_coding
47821	ENSG00000127483	9513.7486576725	-0.123381262593887	0.113725186427736	-1.08490710342592	0.277962801539113	0.500635555656131	HP1BP3	ENST00000312239	protein_coding
47835	ENSG00000127507	19.256058843448	-2.55937680218857	0.548582751220263	-4.66543433328066	3.07965836176295e-06	7.24899015262234e-05	ADGRE2	ENST00000315576	protein_coding
47848	ENSG00000127511	3922.80657658628	0.105279133249238	0.107374944927097	0.980481371335904	0.326848560673855	0.55338159552509	SIN3B	ENST00000248054	protein_coding
47860	ENSG00000127526	3186.18884869465	-0.034479025200987	0.175049955517753	-0.196966774992926	0.843853538138513	0.926683937497421	SLC35E1	ENST00000593812	processed_transcript
47870	ENSG00000127527	2794.02243926692	0.229122262634252	0.112999857229832	2.02763320459987	0.0425976974827926	0.144824093496334	EPS15L1	ENST00000594851	protein_coding
47886	ENSG00000127528	2248.23493668748	-0.331479715362473	0.427887186237003	-0.774689511685609	0.438523150053495	0.656762064062018	KLF2	ENST00000248071	protein_coding
47888	ENSG00000127540	936.781487215851	0.122806240441953	0.137580646937159	0.892612756051694	0.372064585647453	0.596821660125344	UQCR11	ENST00000591899	protein_coding
47893	ENSG00000127554	2724.36138896103	0.196245576110028	0.0814215338173016	2.41024170031451	0.0159419553171304	0.0710971140044302	GFER	ENST00000569451	protein_coding
47898	ENSG00000127561	39.9013674376286	0.953163309804027	0.50843946596994	1.87468395669423	0.0608362152987365	0.186071984068385	SYNGR3	ENST00000563869	protein_coding
47904	ENSG00000127564	5928.68079131617	-0.213228647931872	0.217097644021818	-0.982178544095315	0.326011895915296	0.552764480249307	PKMYT1	ENST00000571102	processed_transcript
47924	ENSG00000127578	36.5193818060709	0.115005556592663	0.398210096924086	0.288806229377422	0.77272966480179	0.889353594467917	WFIKKN1	ENST00000573440	retained_intron
47926	ENSG00000127580	1276.03352084084	0.331425514801702	0.158698635806883	2.08839548693416	0.0367621742593831	0.130210967569372	WDR24	ENST00000293883	protein_coding
47929	ENSG00000127585	14.3969745130225	1.25014638195904	0.808242981701026	1.54674573149771	0.121924570895299	0.295792198719155	FBXL16	ENST00000562648	retained_intron
47934	ENSG00000127586	3851.23868334986	0.349508831430888	0.184072475574738	1.89875661931313	0.0575964833547781	0.17917982533452	CHTF18	ENST00000464728	retained_intron
47954	ENSG00000127589	449.295569591904	-0.255463326958784	0.148742567871994	-1.71748632966074	0.0858903500810889	0.234229857806354	TUBBP1	ENST00000518096	processed_transcript
47956	ENSG00000127603	19666.6620837888	0.386833100970572	0.161682146523975	2.39255297685704	0.0167316124352365	0.0735876111987871	MACF1	ENST00000484793	protein_coding
47990	ENSG00000127616	15681.3773762409	0.0225024172510067	0.139758324926635	0.16100949451719	0.872085922667016	0.942752038552791	SMARCA4	ENST00000344626	protein_coding
48009	ENSG00000127663	2567.60526835126	0.260442028167611	0.163075544726054	1.59706367135011	0.110251515088071	0.27718051120885	KDM4B	ENST00000588337	protein_coding
48021	ENSG00000127666	2474.44103449945	-0.67090670929512	0.152138387832883	-4.40984500264379	1.03444632744776e-05	0.000200858107298836	TICAM1	ENST00000248244	protein_coding
48023	ENSG00000127720	88.9712052922197	0.240623885362208	0.239237867278082	1.0057934728306	0.314514927765557	0.540064981718269	METTL25	ENST00000248306	protein_coding
48034	ENSG00000127743	14.3436363196857	-1.20843081656947	0.519734480751247	-2.32509264119393	0.020067007057402	0.0840579419456672	IL17B	ENST00000518814	processed_transcript
48037	ENSG00000127774	2686.6720991073	-0.118678686153859	0.0992723195993658	-1.19548618016394	0.231897132532572	0.448009600332772	EMC6	ENST00000248378	protein_coding
48039	ENSG00000127804	2660.90993750197	0.287378932870202	0.097602252716681	2.94438831964671	0.00323593709199065	0.0214275009532431	METTL16	ENST00000571332	processed_transcript
48049	ENSG00000127824	311.529133861909	2.08114769707762	0.579748424183202	3.58974274058564	0.000331004471481214	0.00346363336548971	TUBA4A	ENST00000248437	protein_coding
48059	ENSG00000127837	7182.78260106628	0.10492635203782	0.075295044411106	1.39353596054647	0.163457778523587	0.357963217340844	AAMP	ENST00000248450	protein_coding
48069	ENSG00000127838	1024.34348973806	-0.171163120439863	0.220436118739295	-0.776474932596202	0.437468616125961	0.655959005250483	PNKD	ENST00000248451	protein_coding
48077	ENSG00000127863	234.596386988334	-0.972736434410927	0.798332791899924	-1.21845982562729	0.223049282576751	0.437476731275068	TNFRSF19	ENST00000248484	protein_coding
48082	ENSG00000127870	2696.79592940354	0.0741106522532564	0.115549616664084	0.641375145957471	0.521278976844003	0.724054807258061	RNF6	ENST00000468480	processed_transcript
48089	ENSG00000127884	4838.36715599789	-0.0866945283526795	0.0961500683599978	-0.90165852017998	0.367238293983002	0.592234141485686	ECHS1	ENST00000368547	protein_coding
48090	ENSG00000127914	1879.62660276639	0.304113394778563	0.179960858189783	1.68988633327059	0.0910497027221844	0.243455543669535	AKAP9	ENST00000356239	protein_coding
48106	ENSG00000127920	1424.11631542662	-1.25711174430086	0.507511927305189	-2.47700926158707	0.0132488463970969	0.0618701283670813	GNG11	ENST00000248564	protein_coding
48107	ENSG00000127922	1842.5138892722	0.114400692908919	0.12103635931387	0.945176255774977	0.344568899476766	0.57063007492442	SHFM1	ENST00000493858	processed_transcript
48131	ENSG00000127928	3.77565063347244	-2.71017627049617	1.94675044059596	-1.39215392686209	0.163875791125941	0.358404368230507	GNGT1	ENST00000455502	protein_coding
48136	ENSG00000127946	4909.96235006183	-0.951820332962407	0.316628622636428	-3.00610957100788	0.00264613627312598	0.0181998004411868	HIP1	ENST00000336926	protein_coding
48143	ENSG00000127947	4826.36793734432	-0.747039006750346	0.225117907440702	-3.31843439397251	0.00090523584783573	0.00775906136666848	PTPN12	ENST00000248594	protein_coding
48159	ENSG00000127948	3848.24025677108	-0.269058461603839	0.158330748743278	-1.6993443392357	0.0892543228461503	0.24001457136666	POR	ENST00000453773	protein_coding
48184	ENSG00000127951	4.15604341236148	-2.13479818418532	1.88371863838383	-1.13328930376615	0.257092782079891	0.477188690679559	FGL2	ENST00000248598	protein_coding
48186	ENSG00000127952	1016.77976197919	-0.84809313230541	0.149429536845775	-5.67553878709213	1.38252811950613e-08	6.50847045143433e-07	STYXL1	ENST00000359697	protein_coding
48197	ENSG00000127954	2.94062535428701	0.626903120279881	2.39517083200852	0.261736286991346	0.793524762496649	0.90082288314645	STEAP4	ENST00000380079	protein_coding
48200	ENSG00000127955	1426.10310877764	0.250794198006079	0.160518552208583	1.56240007497818	0.11819376945448	0.289762166083106	GNAI1	ENST00000442586	protein_coding
48206	ENSG00000127957	242.590136890738	0.082877067117872	0.153387383108987	0.540312152395121	0.588981779047143	0.774666920674982	PMS2P3	ENST00000529061	transcribed_unprocessed_pseudogene
48214	ENSG00000127980	624.953483034674	0.227494965158408	0.195246751291933	1.16516645553942	0.243951620978036	0.462371172030787	PEX1	ENST00000496420	retained_intron
48224	ENSG00000127989	340.509558364566	-0.0510315940259687	0.163619475639777	-0.311891929896654	0.755122655819645	0.879336495086941	MTERF1	ENST00000454222	processed_transcript
48232	ENSG00000127990	1760.80758330002	-0.958344701474778	0.167769811958244	-5.712259495846	1.11485912564881e-08	5.34188846975692e-07	SGCE	ENST00000522045	protein_coding
48243	ENSG00000127993	468.554987714738	0.189702352836979	0.121127986960484	1.56613147462665	0.117317840957815	0.288158012372009	RBM48	ENST00000265732	protein_coding
48246	ENSG00000127995	462.46959232494	-0.142580147893748	0.257845652271734	-0.552967043025755	0.5802859777886	0.769826264176108	CASD1	ENST00000447923	protein_coding
48252	ENSG00000128000	381.156901085629	0.163234326024945	0.223298522537051	0.731013909856302	0.464770656722552	0.679113351584504	ZNF780B	ENST00000434248	protein_coding
48259	ENSG00000128011	73.0773107146003	1.41966275123486	0.575688948761467	2.4660239775127	0.0136622188366785	0.0632105324843661	LRFN1	ENST00000248668	protein_coding
48260	ENSG00000128016	1713.75298103478	-0.187354705331601	0.294705571637444	-0.635735199340211	0.524949029863119	0.726861302505527	ZFP36	ENST00000597629	protein_coding
48264	ENSG00000128039	341.075995310635	0.385287708840772	0.300378168733056	1.28267547027752	0.199605797232789	0.406813103606123	SRD5A3	ENST00000264228	protein_coding
48267	ENSG00000128045	12.9983391835859	-0.89693549815576	0.52430199323585	-1.710723036966	0.0871322529376505	0.236120832560853	RASL11B	ENST00000248706	protein_coding
48270	ENSG00000128050	17787.1313009027	-0.00144434330519159	0.0821159799041561	-0.0175890649649117	0.985966680222803	0.994364059846134	PAICS	ENST00000514888	protein_coding
48278	ENSG00000128052	7.01187933395252	0.339876874013595	1.14134145345545	0.297787198550098	0.765865585628528	0.885137373581099	KDR	ENST00000263923	protein_coding
48281	ENSG00000128059	1811.20148431476	0.412731456132466	0.169369198397237	2.43687435518499	0.0148148259627965	0.0673890663631904	PPAT	ENST00000264220	protein_coding
48286	ENSG00000128159	1903.1663314602	0.75305039977123	0.134839242373297	5.58480147557075	2.33967323570226e-08	1.0552563939811e-06	TUBGCP6	ENST00000248846	protein_coding
48294	ENSG00000128165	262.897972149487	0.686051739889234	0.585447243985337	1.17184212059664	0.241260448339866	0.459415585553538	ADM2	ENST00000395738	protein_coding
48296	ENSG00000128185	2223.88548665094	0.103940313228124	0.146115844492671	0.711355524714076	0.476863952050371	0.689743919887837	DGCR6L	ENST00000248879	protein_coding
48299	ENSG00000128191	4098.80947903165	0.318581323035097	0.101787137543044	3.12987800546384	0.00174878912644416	0.0131229331239343	DGCR8	ENST00000351989	protein_coding
48311	ENSG00000128203	503.196253827193	0.0541478346456667	0.428989989601464	0.126221674067431	0.899556455150316	0.955220612566627	ASPHD2	ENST00000215906	protein_coding
48312	ENSG00000128228	1913.46012593124	-0.166348449822714	0.169097791515955	-0.983741114129328	0.325242819116075	0.551966081128282	SDF2L1	ENST00000248958	protein_coding
48314	ENSG00000128245	12036.480933146	-0.182050494115902	0.115932460538999	-1.57031510648099	0.116341821443835	0.286562692792065	YWHAH	ENST00000248975	protein_coding
48320	ENSG00000128254	25.0138145696469	-0.370121110003644	0.599788100980349	-0.617086450029074	0.537177705610983	0.736571383082746	C22orf24	ENST00000623735	antisense
48323	ENSG00000128262	4.26337444194752	-3.85338108611107	1.67668263743758	-2.29821732513438	0.0215494231184285	0.0883077313520353	POM121L9P	ENST00000414583	processed_transcript
48326	ENSG00000128266	182.328025432988	0.696656944918147	0.373421502244513	1.86560479439661	0.0620966783604954	0.188593010466172	GNAZ	ENST00000615612	protein_coding
48329	ENSG00000128268	9.92184878693794	4.35431805838942	0.926588454721566	4.6993010070451	2.61053447651625e-06	6.27519985785146e-05	MGAT3	ENST00000341184	protein_coding
48332	ENSG00000128271	10.785342569993	-2.20219364318371	0.668542189408814	-3.29402344096053	0.00098764261708078	0.00833547606844259	ADORA2A	ENST00000467385	processed_transcript
48347	ENSG00000128272	15655.5763605578	-0.247517867488141	0.118543924916495	-2.08798441305615	0.0367992407368036	0.130277911010629	ATF4	ENST00000404241	protein_coding
48350	ENSG00000128274	1364.92408771318	-0.756895932153098	0.454139049444408	-1.6666611978844	0.0955817925882136	0.251633221456538	A4GALT	ENST00000401850	protein_coding
48355	ENSG00000128283	11905.1479310393	0.296481130781634	0.232787380891293	1.27361341343535	0.20280045615078	0.410975563031934	CDC42EP1	ENST00000249014	protein_coding
48359	ENSG00000128284	1491.92600387198	-3.72776401189895	0.756216604031534	-4.92949241265734	8.24435372436011e-07	2.38399228529413e-05	APOL3	ENST00000349314	protein_coding
48380	ENSG00000128294	2155.52228593046	0.247558852172572	0.215465029792207	1.14895142107894	0.25057601255588	0.469999331658867	TPST2	ENST00000338754	protein_coding
48389	ENSG00000128298	407.22501882083	-2.00386702497912	0.678164927599247	-2.95483730200108	0.00312833977845526	0.0208390167062499	BAIAP2L2	ENST00000381669	protein_coding
48392	ENSG00000128309	2582.3568919228	-0.0531911099690323	0.181718024841477	-0.292712349341425	0.769742029731884	0.887662415718897	MPST	ENST00000401419	protein_coding
48400	ENSG00000128311	789.011274261047	0.154786237776314	0.197435771116043	0.783982744876249	0.433050235194768	0.651923781399499	TST	ENST00000403892	protein_coding
48404	ENSG00000128335	10896.6627695099	-1.04867986972284	0.563131586824815	-1.86222881873091	0.062570843918438	0.189331805353203	APOL2	ENST00000358502	protein_coding
48413	ENSG00000128340	629.738467089136	-1.28174561768445	0.551697327799767	-2.32327682788713	0.0201642858164079	0.084320494278442	RAC2	ENST00000249071	protein_coding
48420	ENSG00000128342	1737.44195831752	-1.98721364461989	1.03484469903666	-1.9203013229616	0.0548198493717739	0.172906353816793	LIF	ENST00000249075	protein_coding
48422	ENSG00000128346	37.5685546488746	-0.227109830205225	0.300294165420142	-0.756291184970161	0.449474632083328	0.665964921797482	C22orf23	ENST00000403305	protein_coding
48428	ENSG00000128383	18.678556912458	-0.285748633287141	0.522238354557097	-0.547161331207625	0.58426789968816	0.772014469591639	APOBEC3A	ENST00000495988	processed_transcript
48433	ENSG00000128394	627.205051211591	-0.893426324194461	0.653765609342078	-1.36658507487656	0.171755398020003	0.369375498927901	APOBEC3F	ENST00000491387	processed_transcript
48437	ENSG00000128408	107.842476173371	0.700928165244989	0.398741811619161	1.75784967821345	0.0787730899908043	0.221238852802321	RIBC2	ENST00000614167	protein_coding
48440	ENSG00000128422	256.651041983892	-1.21898060509241	0.931242300384179	-1.30898328457537	0.190540012926408	0.39511111692518	KRT17	ENST00000311208	protein_coding
48447	ENSG00000128463	4458.98906355416	0.228999568325588	0.0692853158718494	3.30516741453769	0.000949196836213697	0.00807793541704964	EMC4	ENST00000267750	protein_coding
48460	ENSG00000128482	23.2793729405013	-1.72134815828276	0.651207489766491	-2.64331750683642	0.00820980088259646	0.043611273132884	RNF112	ENST00000575165	protein_coding
48465	ENSG00000128487	185.65955221561	-1.66088688849327	1.26776318994808	-1.31009237502888	0.190164587607394	0.394751151851165	SPECC1	ENST00000472876	processed_transcript
48488	ENSG00000128510	416.672119621308	1.69108120658422	0.607920520442138	2.78174720168075	0.00540671370518562	0.0319034664435994	CPA4	ENST00000222482	protein_coding
48499	ENSG00000128512	602.934574006178	0.864627542456162	0.826239431364011	1.04646124311542	0.295348129816386	0.518970479423099	DOCK4	ENST00000423057	protein_coding
48516	ENSG00000128513	655.393696147986	0.358854059745538	0.147890692438474	2.42648170637803	0.0152460189363524	0.068850304659254	POT1	ENST00000430927	nonsense_mediated_decay
48535	ENSG00000128524	3522.74370805598	0.0963672532554554	0.148292980125166	0.64984366201365	0.515793212439274	0.719596918632502	ATP6V1F	ENST00000249289	protein_coding
48537	ENSG00000128534	1497.41021290673	-0.0952590965571816	0.167790683925966	-0.567725777905598	0.570221184974217	0.762018670323331	8,00 LSM	ENST00000249299	protein_coding
48541	ENSG00000128536	158.262992585981	-0.92382890090168	0.405424096095197	-2.2786729003023	0.0226865168339363	0.0915974713390349	CDHR3	ENST00000487084	processed_transcript
48555	ENSG00000128563	1975.45703994845	-0.0309139314880386	0.113369096513495	-0.2726839362644	0.785096183917599	0.897002618205163	PRKRIP1	ENST00000477886	processed_transcript
48563	ENSG00000128564	60.519519289779	-1.84197695932044	0.447439878414834	-4.11670270840878	3.84331306700555e-05	0.000592794402973531	VGF	ENST00000249330	protein_coding
48566	ENSG00000128567	16640.8979184891	1.1447804017287	0.756855850651465	1.51254746956547	0.130394646133363	0.309295525569257	PODXL	ENST00000446198	nonsense_mediated_decay
48574	ENSG00000128573	28.3501399476022	2.64138045531046	1.33121233759501	1.98419168806866	0.0472344748069942	0.156218676556137	FOXP2	ENST00000412402	nonsense_mediated_decay
48600	ENSG00000128578	744.559123107981	0.357723550198678	0.267116176975739	1.33920586259052	0.180503664422878	0.381731626500915	STRIP2	ENST00000249344	protein_coding
48603	ENSG00000128581	1249.91193626373	-0.259832196804011	0.178309338715444	-1.4571990377838	0.145061446144663	0.331124875581568	IFT22	ENST00000422177	nonsense_mediated_decay
48614	ENSG00000128585	3326.97180375986	0.0487372741644113	0.156384548599056	0.311650189235547	0.75530638697034	0.879336495086941	MKLN1	ENST00000421797	protein_coding
48626	ENSG00000128590	347.525328124233	-0.156296066073259	0.239212844287301	-0.653376563198019	0.513513544304734	0.718131200739213	DNAJB9	ENST00000249356	protein_coding
48629	ENSG00000128591	95419.5137369306	0.0108422413926638	0.290327355819629	0.0373448838882402	0.970210018266594	0.987888604902622	FLNC	ENST00000325888	protein_coding
48632	ENSG00000128594	120.857073433455	0.379378331027906	0.649825039299338	0.583816116776547	0.559344033806579	0.75328497923723	LRRC4	ENST00000249363	protein_coding
48636	ENSG00000128595	30803.7869177744	-0.364763519809282	0.245358379731925	-1.48665605066278	0.137105675887632	0.3191616004162	CALU	ENST00000535011	protein_coding
48642	ENSG00000128596	399.974615830986	-0.280715857013837	0.231820960035248	-1.21091663571385	0.225927356183297	0.441322705725281	CCDC136	ENST00000485998	protein_coding
48657	ENSG00000128602	726.403770789105	1.1734689125815	0.541772055474756	2.16598272414251	0.0303125071071117	0.112983935880527	SMO	ENST00000249373	protein_coding
48661	ENSG00000128604	69.6426347322321	0.798889594097833	0.501613313732541	1.59264033116114	0.111240900388188	0.278516209558961	IRF5	ENST00000489702	protein_coding
48676	ENSG00000128606	302.129708520388	-0.969066522406611	1.69225588338857	-0.57264774903081	0.566883222514025	0.759728751583302	LRRC17	ENST00000339431	protein_coding
48681	ENSG00000128607	2268.98329091621	0.379405454151179	0.153828750985654	2.46641444931555	0.0136473324695815	0.0631983919916472	KLHDC10	ENST00000335420	protein_coding
48685	ENSG00000128609	1320.37086650845	0.11126501263579	0.214575760302841	0.518534863764465	0.604085141846574	0.786235021511796	NDUFA5	ENST00000471770	protein_coding
48697	ENSG00000128617	8.18214198502836	-1.7729242959321	0.974708537980348	-1.81892763513255	0.0689224710705881	0.201851081215986	OPN1SW	ENST00000249389	protein_coding
48698	ENSG00000128626	2601.76005218953	0.130305774152918	0.140026325815315	0.930580541867411	0.352070583643421	0.57762880626131	MRPS12	ENST00000308018	protein_coding
48702	ENSG00000128641	13971.7473680802	-0.472632925115151	0.144848696184972	-3.26294221186223	0.00110262000906199	0.0091315926898193	MYO1B	ENST00000418908	protein_coding
48717	ENSG00000128645	98.3701269269468	0.517353289468154	0.595737691024306	0.868424639338534	0.385161911146137	0.608442129113591	HOXD1	ENST00000331462	protein_coding
48719	ENSG00000128652	66.5273682840762	-0.0797299872628292	0.524524680293604	-0.152004262636794	0.879183573623877	0.945643205826622	HOXD3	ENST00000459979	processed_transcript
48723	ENSG00000128654	999.266712245047	-0.0986491611857092	0.138598536484884	-0.711761925397156	0.476612213686031	0.689483799392132	MTX2	ENST00000420864	nonsense_mediated_decay
48728	ENSG00000128656	2587.30049903737	-0.161760635552404	0.354380763958068	-0.456459977527293	0.648059244563807	0.814709734640949	CHN1	ENST00000409900	protein_coding
48746	ENSG00000128683	62.9008159139437	1.49074970432746	0.990124469149314	1.50561848613667	0.132165140120871	0.311776406201799	GAD1	ENST00000454603	protein_coding
48763	ENSG00000128692	251.362448661959	-0.217059057711145	0.155014432055811	-1.40025064010167	0.161438276220697	0.35497321485847	EIF2S2P4	ENST00000461070	processed_pseudogene
48764	ENSG00000128694	315.706984710129	0.332578430657153	0.160325101087102	2.0744002554938	0.0380421536190188	0.133361396930026	OSGEPL1	ENST00000264151	protein_coding
48772	ENSG00000128699	1909.72356730008	0.121628020688744	0.138458639832755	0.878442983663995	0.379703366590961	0.603408053540991	ORMDL1	ENST00000392350	protein_coding
48779	ENSG00000128708	4183.64118716091	-0.0232406691147628	0.0965119517314327	-0.240806125022064	0.809705382216424	0.90889830060827	HAT1	ENST00000412731	nonsense_mediated_decay
48785	ENSG00000128709	250.672485304915	0.424388657343015	0.639422111524438	0.663706571440321	0.506878132625599	0.712929925817673	HOXD9	ENST00000249499	protein_coding
48786	ENSG00000128710	47.5291535307063	-6.61892561683765	1.78639050406906	-3.70519525364751	0.00021122795438596	0.00241464304498382	HOXD10	ENST00000490088	processed_transcript
48789	ENSG00000128713	26.3238263103402	-9.95218053420267	2.6779032375452	-3.71640782036833	0.000202075317938987	0.00233733784416095	HOXD11	ENST00000498438	processed_transcript
48792	ENSG00000128714	18.2475783859642	-8.72507019461402	2.34636135030503	-3.71855349282827	0.000200366865124976	0.00232007144041912	HOXD13	ENST00000392539	protein_coding
48793	ENSG00000128731	7535.98756643574	0.240689629655626	0.123157139271074	1.95432949384979	0.0506622629954974	0.163631275496942	HERC2	ENST00000261609	protein_coding
48805	ENSG00000128739	114.010316521923	1.05886472852981	0.197295353227478	5.36690150684369	8.01007689223259e-08	3.11062805522549e-06	SNRPN	ENST00000400098	processed_transcript
48815	ENSG00000128789	2155.54713510229	-0.375167532018851	0.0690956691098733	-5.42968230645938	5.64544576602401e-08	2.29595690378527e-06	PSMG2	ENST00000585853	processed_transcript
48825	ENSG00000128791	4384.37426874497	-0.456905849892226	0.171605025844184	-2.66254352193095	0.00775525399277318	0.0418266569066238	TWSG1	ENST00000583147	nonsense_mediated_decay
48828	ENSG00000128805	2333.51359242661	-1.34297007607321	0.473061181701356	-2.83889299739887	0.00452703347819939	0.0278111359937127	ARHGAP22	ENST00000249601	protein_coding
48843	ENSG00000128815	5.37342072259948	-0.415467874877313	1.16183826049436	-0.357595277246708	0.720646213130752	0.858150262526182	WDFY4	ENST00000360890	protein_coding
48849	ENSG00000128829	6379.91434727108	-0.528062562128045	0.069902682143258	-7.55425322659062	4.21269864628689e-14	6.29388879695946e-12	EIF2AK4	ENST00000559624	protein_coding
48860	ENSG00000128833	10.4630724198381	0.468368402447807	0.811389847792341	0.577242128086962	0.563775901858265	0.756968100228189	MYO5C	ENST00000261839	protein_coding
48869	ENSG00000128849	121.787535212677	-0.101179934530216	0.636381197971998	-0.158992652285538	0.873674662822429	0.943286119651729	CGNL1	ENST00000559194	processed_transcript
48872	ENSG00000128872	372.86177512565	-0.257368340016907	0.390154638300617	-0.659657260869479	0.50947379937914	0.714851582850246	TMOD2	ENST00000249700	protein_coding
48878	ENSG00000128881	999.185100803634	-0.156215557785333	0.148555424220886	-1.05156414587095	0.29299956485881	0.516476250583567	TTBK2	ENST00000267890	protein_coding
48886	ENSG00000128886	6.60386235857912	-0.934370497226703	0.674100724112365	-1.38609923384529	0.165716604298998	0.360852937741766	ELL3	ENST00000319359	protein_coding
48894	ENSG00000128891	703.787860941451	-0.364856629005464	0.257554407298547	-1.41661962935286	0.156594166334341	0.347479235233241	C15orf57	ENST00000560305	protein_coding
48909	ENSG00000128908	3479.89248912709	-0.278922474088117	0.0710723500038539	-3.92448644336359	8.69149534078403e-05	0.0011745529570454	INO80	ENST00000361937	protein_coding
48920	ENSG00000128915	1459.20154891629	0.0655891594775132	0.114971805846617	0.570480379903008	0.56835192569878	0.760891308617521	ICE2	ENST00000261520	protein_coding
48937	ENSG00000128917	9.14991462051225	-0.157017271136366	0.908429701371822	-0.172844713134383	0.862773489941852	0.937861581768304	DLL4	ENST00000557876	retained_intron
48940	ENSG00000128918	24.1698728447319	0.00939951599340547	1.01168442342031	0.00929095652340631	0.99258699588577	0.997066155057293	ALDH1A2	ENST00000249750	protein_coding
48965	ENSG00000128923	901.57606682502	0.183743212896539	0.224414115366924	0.818768519066249	0.412918495257049	0.634628411698826	FAM63B	ENST00000316848	nonsense_mediated_decay
48970	ENSG00000128928	2889.73439242226	-0.251190062863416	0.107958085455693	-2.32673691649067	0.0199792717525763	0.0837719845030064	IVD	ENST00000610693	protein_coding
48983	ENSG00000128944	4029.55400924744	-0.655579842910272	0.131165084238554	-4.99812771604634	5.78896402253024e-07	1.73943815615524e-05	KNSTRN	ENST00000559604	retained_intron
48999	ENSG00000128951	6178.17479512587	-0.373359143853776	0.125567093348	-2.97338366206374	0.00294536037779696	0.0198206078097978	DUT	ENST00000559935	protein_coding
49010	ENSG00000128965	390.315463615708	-0.623286132662574	0.587839098488266	-1.06030057249589	0.289007878880738	0.512801278865171	CHAC1	ENST00000444189	protein_coding
49015	ENSG00000128973	2070.309371961	-0.188403196292961	0.175345067039719	-1.07447103858521	0.282611618335438	0.506211502528399	CLN6	ENST00000249806	protein_coding
49040	ENSG00000128989	7229.17146750745	-0.516656653206499	0.128811659884359	-4.0109463201571	6.04758604561271e-05	0.000869704319420534	ARPP19	ENST00000566423	protein_coding
49053	ENSG00000129003	1953.65103172428	0.14565923501235	0.212506903203308	0.68543295684374	0.493070753274116	0.702093069424802	VPS13C	ENST00000249837	protein_coding
49063	ENSG00000129007	24.1929289698003	0.180082072719537	0.324929898549312	0.554218228373365	0.579429504733447	0.768986241657207	CALML4	ENST00000478113	nonsense_mediated_decay
49071	ENSG00000129009	1322.74785589301	-7.38999875537539	1.42230500997735	-5.19579042718348	2.03851809079653e-07	6.98354748493574e-06	ISLR	ENST00000249842	protein_coding
49075	ENSG00000129028	383.822944735195	-0.190873908287943	0.203326707633337	-0.938754728828589	0.34785668712392	0.573910181501842	THAP10	ENST00000249861	protein_coding
49077	ENSG00000129038	15496.4890510501	-0.491353629952131	0.208529549069323	-2.35627819723902	0.0184590876531866	0.0792039911788306	LOXL1	ENST00000566011	nonsense_mediated_decay
49082	ENSG00000129048	193.273775734788	-5.50759602780338	1.07422348650863	-5.12704860485203	2.9431955327808e-07	9.65242510552531e-06	ACKR4	ENST00000249887	protein_coding
49084	ENSG00000129055	1670.49015935751	-0.246651471190033	0.132171516325358	-1.86614694336159	0.0620208097446418	0.188436054349135	ANAPC13	ENST00000510994	protein_coding
49090	ENSG00000129071	1681.65587154233	0.379838840316867	0.0797319179095527	4.76394962363446	1.89839918226853e-06	4.82197874938903e-05	MBD4	ENST00000429544	protein_coding
49100	ENSG00000129083	9007.91116631837	-0.244193352467891	0.0719663834902274	-3.39315859190078	0.000690916246302868	0.0062507872678553	COPB1	ENST00000532088	processed_transcript
49112	ENSG00000129084	729.248799391489	0.28276442123014	0.117152854816119	2.41363662604689	0.0157942051390508	0.0705908772374003	PSMA1	ENST00000524606	processed_transcript
49126	ENSG00000129103	4919.44496326034	-0.307913606806776	0.167220824195076	-1.84135922238711	0.0655689343428648	0.19514622464795	SUMF2	ENST00000395436	protein_coding
49145	ENSG00000129116	6288.57771820347	-0.0330263907415403	0.49794343732429	-0.0663255869361556	0.947118612643112	0.97765616698992	PALLD	ENST00000261509	protein_coding
49162	ENSG00000129128	7464.23802297207	-0.144783814219754	0.148628879801963	-0.974129754679355	0.329992117362431	0.556121761940729	SPCS3	ENST00000503362	protein_coding
49166	ENSG00000129152	67.9471100454613	-8.1120637276792	2.45103989828295	-3.30964164776021	0.000934154857995874	0.00796252282683171	MYOD1	ENST00000250003	protein_coding
49167	ENSG00000129158	119.691036118111	0.771021642615674	0.23639129319996	3.26163299916245	0.00110772454920818	0.00915543063836524	SERGEF	ENST00000531299	processed_transcript
49190	ENSG00000129159	3.0311580592455	-0.318838354064722	1.17986626358892	-0.270232622038772	0.786981297200515	0.897624367277781	KCNC1	ENST00000265969	protein_coding
49194	ENSG00000129167	12.8039162342052	0.4686013593898	0.476039450932977	0.98437505225964	0.324931139791099	0.551611184523451	TPH1	ENST00000250018	protein_coding
49198	ENSG00000129173	983.503422960877	0.0419201414676278	0.261521819725506	0.160293093370286	0.872650199222834	0.942858396247492	E2F8	ENST00000527884	protein_coding
49203	ENSG00000129187	4532.39159725126	-0.0299735982715221	0.121233724144551	-0.24723812192541	0.804723943848238	0.906672237491874	DCTD	ENST00000500813	nonsense_mediated_decay
49220	ENSG00000129194	36.2037082399154	-0.160550632512603	0.480261530484835	-0.334298340220012	0.738154442781275	0.869316978881959	SOX15	ENST00000538513	protein_coding
49223	ENSG00000129195	3354.40067887735	-0.105000139290185	0.174120472504233	-0.603031554992088	0.546487697525816	0.743676170211283	FAM64A	ENST00000572447	protein_coding
49232	ENSG00000129197	1140.50746355145	0.56567140650949	0.249478511857888	2.26741534690457	0.0233648648478777	0.0936923234835423	RPAIN	ENST00000536255	protein_coding
49249	ENSG00000129204	16.3136874281993	-0.33265958225291	0.426307815447999	-0.780327195980031	0.435198308903343	0.653739451036623	USP6	ENST00000574788	protein_coding
49255	ENSG00000129214	16.9824858040353	-0.430627377010567	0.546154180311169	-0.788472179715293	0.430420565259952	0.649373635413927	SHBG	ENST00000624152	TEC
49276	ENSG00000129219	1474.47366039601	-0.111843061729668	0.177227047555311	-0.631072193959349	0.527993321234016	0.729700540439945	PLD2	ENST00000263088	protein_coding
49291	ENSG00000129221	3.25412633384584	-2.12193683873129	1.86459363581998	-1.13801570377995	0.255113925033729	0.47470342355783	AIPL1	ENST00000570584	protein_coding
49302	ENSG00000129226	19.0733721712156	-1.11516066401177	0.699970509738542	-1.59315378076186	0.111125696900279	0.278418359475482	CD68	ENST00000250092	protein_coding
49306	ENSG00000129235	1726.28156175252	-0.0549959728635745	0.0736482466765457	-0.746738386116783	0.455221493936982	0.670834503722395	TXNDC17	ENST00000250101	protein_coding
49316	ENSG00000129244	40.3612206064675	0.942342638679833	0.688221207995886	1.36924382412445	0.170923071332492	0.368423901076768	ATP1B2	ENST00000577026	protein_coding
49319	ENSG00000129245	5751.47254998708	0.181095633157796	0.133984848996904	1.35161277199321	0.176499222382426	0.376035281277036	FXR2	ENST00000250113	protein_coding
49326	ENSG00000129250	20658.1724786094	-0.0777993340758631	0.11728618617034	-0.663329046805832	0.507119837275539	0.713075997289423	KIF1C	ENST00000320785	protein_coding
49330	ENSG00000129255	4830.60461124454	0.0159682680968609	0.114684181300968	0.139236884422229	0.88926296281364	0.950521646689861	MPDU1	ENST00000582151	protein_coding
49357	ENSG00000129292	2826.87842625898	-0.190349965441309	0.137473519799631	-1.38463004161635	0.166165620587741	0.361501381466746	PHF20L1	ENST00000395383	retained_intron
49377	ENSG00000129295	73.3471499788022	-2.37159607951605	0.349634677725398	-6.78306881612784	1.1764956032652e-11	1.17181140780775e-09	LRRC6	ENST00000519595	protein_coding
49390	ENSG00000129315	2021.91841436675	0.243165819112644	0.0754634948910713	3.22229734341943	0.00127167089765288	0.0102161044406662	CCNT1	ENST00000261900	protein_coding
49395	ENSG00000129317	1753.13645374907	-0.52212313182423	0.245451815202653	-2.12719197612431	0.0334041355511009	0.121292673507421	PUS7L	ENST00000344862	protein_coding
49403	ENSG00000129347	3679.52229866785	0.156187928666372	0.212445778567225	0.735189608001312	0.46222402706633	0.677083235546571	KRI1	ENST00000312962	protein_coding
49418	ENSG00000129351	37266.5213576972	-0.00562532416084409	0.102744553282137	-0.0547505826941201	0.956337170603384	0.981840646754365	ILF3	ENST00000587928	retained_intron
49442	ENSG00000129353	5094.14214935344	0.430937802164245	0.274095702103959	1.57221656106377	0.115900335955463	0.285861579272302	SLC44A2	ENST00000590382	protein_coding
49457	ENSG00000129354	31.1119841171842	1.83964633073576	1.00331538953852	1.83356734075605	0.0667182439014311	0.197438280508307	AP1M2	ENST00000587069	protein_coding
49467	ENSG00000129355	975.501371126002	-0.0642556636950394	0.296537026909002	-0.21668681434092	0.828452424511219	0.918633412067537	CDKN2D	ENST00000393599	protein_coding
49469	ENSG00000129422	51.6366638032688	5.51671870287887	0.811017825688577	6.80221633623776	1.03021733528254e-11	1.04056787564641e-09	MTUS1	ENST00000517413	retained_intron
49498	ENSG00000129437	14.553430963033	-1.2347005725108	0.549576784804699	-2.24663888040609	0.0246631152503826	0.0974001526169066	KLK14	ENST00000156499	protein_coding
49500	ENSG00000129451	2.24668051752628	-0.666894853163904	1.83214607669928	-0.363996551173122	0.715860584756499	0.855676847309299	KLK10	ENST00000309958	protein_coding
49506	ENSG00000129460	1856.73212502703	-0.238845052487122	0.109544356724735	-2.18035013056214	0.0292315177398253	0.110148514737135	NGDN	ENST00000408901	protein_coding
49519	ENSG00000129465	61.5238527515172	-6.60955358747479	1.21871284280418	-5.42338880442635	5.84795995417231e-08	2.35164505521613e-06	RIPK3	ENST00000216274	protein_coding
49526	ENSG00000129467	127.525672025313	-4.35209233056662	0.672096655911387	-6.47539649585821	9.45632917639948e-11	7.70619189019161e-09	ADCY4	ENST00000310677	protein_coding
49545	ENSG00000129472	813.882551185457	-0.0226334616936524	0.161752752828975	-0.13992628439272	0.88871823364664	0.950357761534079	RAB2B	ENST00000397762	protein_coding
49551	ENSG00000129473	1437.62999663475	-0.46430312301876	0.172439606966307	-2.69255498308738	0.00709068428435199	0.0390850580818726	BCL2L2	ENST00000553824	protein_coding
49557	ENSG00000129474	4568.90472735231	-0.37650643662579	0.158157343952046	-2.38058143376478	0.0172853400404797	0.0752330175259722	AJUBA	ENST00000262713	protein_coding
49565	ENSG00000129480	422.487510721055	0.574231921018688	0.14529036746613	3.9523055177939	7.74018300773955e-05	0.00107088294037626	DTD2	ENST00000310850	protein_coding
49568	ENSG00000129484	1889.47736833436	0.0101739023266988	0.0767577447865281	0.132545612888883	0.8945527473855	0.952978846608153	PARP2	ENST00000429687	protein_coding
49579	ENSG00000129493	696.096756737429	0.651401662398628	0.153095685444173	4.25486623289698	2.09174028686561e-05	0.000358008755223761	HEATR5A	ENST00000543095	protein_coding
49588	ENSG00000129514	3.58271535088673	2.47878358203725	1.35107792171471	1.83467107425701	0.066554440663746	0.197143361756827	FOXA1	ENST00000250448	protein_coding
49593	ENSG00000129515	4288.0699021252	0.423226163139713	0.113145426568003	3.74055033400175	0.000183617768954653	0.0021613305113842	SNX6	ENST00000396526	protein_coding
49603	ENSG00000129518	1024.79950743012	0.799784478851432	0.161557920849172	4.95045043070402	7.40419146177372e-07	2.16138093770149e-05	EAPP	ENST00000250454	protein_coding
49608	ENSG00000129521	5.62913140000056	-0.103045873864127	0.784353226699419	-0.131376872506469	0.895477183141857	0.953185790683825	EGLN3	ENST00000250457	protein_coding
49619	ENSG00000129534	2894.08994469155	0.28969038502776	0.197266116126211	1.46852582043241	0.141961447838252	0.326752817887252	MIS18BP1	ENST00000310806	protein_coding
49631	ENSG00000129535	81.8948538750895	-0.281609440108049	0.276009707989786	-1.02028817087285	0.307591811788062	0.532255307553155	NRL	ENST00000397002	protein_coding
49637	ENSG00000129559	1680.7772741056	-0.295902610589732	0.0940187808969399	-3.14727129799832	0.0016480197292683	0.0125773311300029	NEDD8	ENST00000250495	protein_coding
49645	ENSG00000129562	3635.79391276805	-0.505601903315473	0.113130037780058	-4.46921006336479	7.85089994810526e-06	0.000158595550688767	DAD1	ENST00000250498	protein_coding
49650	ENSG00000129566	1080.10616905695	-0.371129141385813	0.265528827285224	-1.39769811504179	0.162203740553294	0.356013115399945	TEP1	ENST00000553365	nonsense_mediated_decay
49661	ENSG00000129595	19.4659590990235	-2.84210163332971	1.36278955526327	-2.08550294677057	0.0370236709543359	0.130835620386265	EPB41L4A	ENST00000507810	processed_transcript
49672	ENSG00000129596	50.7232062399326	0.686271189253574	0.653632002304052	1.04993511155278	0.293747947158415	0.517413896771422	CDO1	ENST00000250535	protein_coding
49676	ENSG00000129625	4027.03208839641	0.160623811122216	0.200187740478475	0.802365872846677	0.422341348073552	0.643320005837893	REEP5	ENST00000379638	protein_coding
49683	ENSG00000129636	1578.66933474986	-0.340524502334936	0.125517425460152	-2.71296595740837	0.0066683956703531	0.0373701131680064	ITFG1	ENST00000568047	processed_transcript
49695	ENSG00000129646	196.157135181041	0.0041054860264854	0.296917275867575	0.0138270365524856	0.988967972544163	0.995099587250755	QRICH2	ENST00000636395	protein_coding
49700	ENSG00000129654	5.44090058907569	-2.06360955108883	1.38459288603682	-1.49040889340086	0.136116755534259	0.31782243092729	FOXJ1	ENST00000322957	protein_coding
49701	ENSG00000129657	6376.61242657726	0.341992548682288	0.172991646485472	1.9769310000238	0.0480494301546968	0.157991050030284	SEC14L1	ENST00000568056	processed_transcript
49729	ENSG00000129667	983.921408799314	-0.593444379830369	0.312734016171687	-1.89760099363344	0.0577486634401633	0.179434538597873	RHBDF2	ENST00000590168	retained_intron
49747	ENSG00000129675	283.207374066197	-1.13414491530198	0.340684950803647	-3.32901383705569	0.000871540743020251	0.00752420848528799	ARHGEF6	ENST00000370620	protein_coding
49750	ENSG00000129680	2673.60638772609	-0.13668985656553	0.166668029865625	-0.820132431371124	0.412140615759318	0.633976348308735	MAP7D3	ENST00000370661	protein_coding
49758	ENSG00000129682	22.6947334583143	-5.31634044969959	1.97177794532623	-2.69621661115598	0.00701320443552397	0.038770828285204	FGF13	ENST00000315930	protein_coding
49765	ENSG00000129691	2958.79834050862	-0.448815291628555	0.1188155474173	-3.77741214331354	0.000158466378189273	0.00190882628356536	ASH2L	ENST00000343823	protein_coding
49777	ENSG00000129696	717.368097698206	-0.319752996453894	0.0891981284806335	-3.58475006034816	0.00033740116213602	0.00351518092115948	TTI2	ENST00000519356	processed_transcript
49783	ENSG00000129749	45.2502678976783	-0.107290005068524	0.218409189408244	-0.491233932781009	0.623261001606994	0.798620440057943	CHRNA10	ENST00000250699	protein_coding
49787	ENSG00000129757	18.0157251539338	1.17169594905299	0.47865204753336	2.44790752508236	0.0143688529062114	0.0658427053086756	CDKN1C	ENST00000380725	protein_coding
49792	ENSG00000129810	1103.64449471443	0.146035196444256	0.120083653080229	1.21611220760155	0.223942180817176	0.438576642342735	SGO1	ENST00000306698	protein_coding
49805	ENSG00000129824	3448.26748896811	-28.671236588633	4.92436720998202	-5.82231896323947	5.80366515535988e-09	2.9657969632402e-07	RPS4Y1	ENST00000250784	protein_coding
49809	ENSG00000129910	20.7410499961235	-4.5337321258082	1.0181284152572	-4.45300618062297	8.46763161627837e-06	0.000168834686369428	CDH15	ENST00000521087	processed_transcript
49812	ENSG00000129911	3525.95990716288	-0.0960906109617708	0.225069412214721	-0.426937672321721	0.669424725466837	0.827835640083569	KLF16	ENST00000541015	nonsense_mediated_decay
49816	ENSG00000129925	4000.00249353369	0.0787799800973741	0.19085003559733	0.412784728338171	0.679764341317572	0.834252711871435	TMEM8A	ENST00000431232	protein_coding
49824	ENSG00000129932	2174.70450453803	0.237737633168894	0.155822735308569	1.5256928502642	0.127086375941873	0.304232368088735	DOHH	ENST00000250937	protein_coding
49829	ENSG00000129933	2801.60099280669	0.436493168587389	0.145480593533273	3.00035322915807	0.00269666680546922	0.0184705793227841	MAU2	ENST00000262815	protein_coding
49845	ENSG00000129946	11.1950989184543	-0.562844961014307	0.985228281571553	-0.571283804517369	0.567807278193114	0.76049341860466	SHC2	ENST00000264554	protein_coding
49851	ENSG00000129951	6.45509765201846	-1.18133844234396	0.815746243150329	-1.44816902592374	0.147569784821407	0.335037605598116	PLPPR3	ENST00000359894	protein_coding
49855	ENSG00000129968	4505.60317384689	0.0265814562134202	0.12612475080161	0.210755272414625	0.833078241986078	0.921247458777877	ABHD17A	ENST00000292577	protein_coding
49861	ENSG00000129990	13.6790175639578	0.213858587754423	0.802190706176388	0.266593200479437	0.789782391456401	0.899014728560477	SYT5	ENST00000590851	protein_coding
49872	ENSG00000129991	6.99160830595093	-0.117479398466228	0.964052079748908	-0.121860012476532	0.903009884960458	0.957062264277577	TNNI3	ENST00000585806	retained_intron
49881	ENSG00000130005	1481.50840122678	0.288295592386144	0.303582348719801	0.949645437562096	0.342292442555429	0.568259866435489	GAMT	ENST00000252288	protein_coding
49884	ENSG00000130021	1196.75125231139	0.311199012470109	0.348532032575252	0.892884967188539	0.371918778274778	0.596812157514997	PUDP	ENST00000381077	protein_coding
49890	ENSG00000130023	445.100255808289	-0.139755483169251	0.112578272326727	-1.24140724742738	0.214455343168185	0.426649921668238	ERMARD	ENST00000592367	protein_coding
49906	ENSG00000130024	1942.43249404113	0.357844928886432	0.180952286911152	1.97756510843179	0.0479777887136241	0.157878561043938	PHF10	ENST00000366780	protein_coding
49912	ENSG00000130035	3.62187339920506	-2.08551013208511	1.72222519775768	-1.21093927484072	0.225918678842884	0.441322705725281	GALNT8	ENST00000252318	protein_coding
49917	ENSG00000130038	954.375808302598	-5.70141588666332	0.499073278384611	-11.4240055190242	3.17266726808975e-30	3.25032207646109e-27	CRACR2A	ENST00000333750	nonsense_mediated_decay
49923	ENSG00000130045	46.5439630551768	0.298659047622147	0.666463404395785	0.448125201852472	0.654062840748656	0.818661819547418	NXNL2	ENST00000487646	processed_transcript
49928	ENSG00000130052	624.89070220181	-0.382110748878515	0.489660808574837	-0.780358040069927	0.435180158613986	0.653739451036623	STARD8	ENST00000488088	processed_transcript
49933	ENSG00000130066	1646.10472003456	-1.34469994451405	0.325939703240023	-4.12560952577113	3.69754160674652e-05	0.000574775362193242	SAT1	ENST00000379251	protein_coding
49942	ENSG00000130119	1552.2081652264	0.171851402286041	0.192698869116584	0.89181323727473	0.372493045330097	0.597199148761584	GNL3L	ENST00000336470	protein_coding
49945	ENSG00000130147	8509.72572532289	0.265876220120068	0.193918865898862	1.37106938454733	0.170353327690433	0.367379860859259	SH3BP4	ENST00000392011	protein_coding
49956	ENSG00000130150	662.359048988007	-0.281231738524569	0.130304409007793	-2.15826725024899	0.0309070594276051	0.114663644856957	MOSPD2	ENST00000380492	protein_coding
49962	ENSG00000130158	1048.81125576394	0.264299498472382	0.197591241695692	1.33760735650129	0.181024465095912	0.382494631906645	DOCK6	ENST00000586702	processed_transcript
49978	ENSG00000130159	2435.06586612977	0.260794655205761	0.117439432315562	2.22067367036482	0.0263730720238357	0.102398533030284	ECSIT	ENST00000270517	protein_coding
49992	ENSG00000130164	3710.84819203903	-0.17491636905155	0.210841297052192	-0.829611520594329	0.406758461033615	0.627897074741853	LDLR	ENST00000558518	protein_coding
50007	ENSG00000130165	3153.28298916556	0.159978647676798	0.0722092129309513	2.21548804069884	0.0267265843139738	0.103230832124027	ELOF1	ENST00000586683	protein_coding
50016	ENSG00000130175	20762.6489355222	0.028937717569261	0.108578038218554	0.266515384179376	0.789842312872575	0.899035369511696	PRKCSH	ENST00000591462	protein_coding
50036	ENSG00000130176	1184.39355007283	-2.21358648563908	0.592241504331586	-3.73764160304396	0.000185754476385833	0.0021825897350982	CNN1	ENST00000252456	protein_coding
50046	ENSG00000130177	2962.17655316202	-0.174208269748389	0.103051656941611	-1.69049460162581	0.0909333701691405	0.243295675390982	CDC16	ENST00000356221	protein_coding
50057	ENSG00000130193	1161.23886986328	-0.335102912827961	0.292379338031292	-1.14612378249552	0.251743938431411	0.471122050401302	THEM6	ENST00000336138	protein_coding
50060	ENSG00000130202	8462.27557090812	-0.65370831560719	0.195187080205698	-3.34913722218847	0.000810636365689518	0.00708080827098834	NECTIN2	ENST00000252485	protein_coding
50066	ENSG00000130203	483.563112872023	-0.993672453751659	0.653612930132873	-1.52027661623777	0.128441468494055	0.306453338491859	APOE	ENST00000252486	protein_coding
50071	ENSG00000130204	15437.1959277743	-0.0335545564790097	0.137302616365906	-0.244383955434527	0.806933466833369	0.907589220276721	TOMM40	ENST00000589253	protein_coding
50078	ENSG00000130208	34.3872045409162	0.406219268132726	0.556522329199331	0.729924473501637	0.465436351810605	0.679657752857759	APOC1	ENST00000588750	protein_coding
50087	ENSG00000130222	6.39928455088239	-3.5641597271482	1.57842586635228	-2.2580469587621	0.0239427319504535	0.095354301218448	GADD45G	ENST00000252506	protein_coding
50090	ENSG00000130224	456.458005860402	0.107989976808017	0.497032841613014	0.217269298458344	0.827998481885835	0.918525605654909	LRCH2	ENST00000317135	protein_coding
50092	ENSG00000130227	5293.78244237404	-0.0964603089265136	0.076208601762665	-1.26574043737107	0.20560602586396	0.414837104045507	XPO7	ENST00000252512	protein_coding
50101	ENSG00000130234	12.5594286978526	-0.820843410612364	3.92639448704404	-0.209057804385399	0.834403114052846	0.921861109090363	ACE2	ENST00000252519	protein_coding
50106	ENSG00000130244	489.086015581391	0.460858924498582	0.125825113194672	3.66269429684962	0.000249576318443053	0.00276772418298136	FAM98C	ENST00000588262	protein_coding
50116	ENSG00000130254	4947.94017622397	0.0834187131617814	0.0887670434362339	0.939748694251663	0.347346481323733	0.573376214163952	SAFB2	ENST00000252542	protein_coding
50127	ENSG00000130255	12095.239975324	0.0457598997807631	0.108813687572976	0.420534408872728	0.674095098298439	0.830183865406871	RPL36	ENST00000579649	protein_coding
50135	ENSG00000130270	159.925259234297	-0.771620722860607	0.394820222953707	-1.95435967562148	0.0506586960293165	0.163631275496942	ATP8B3	ENST00000310127	protein_coding
50143	ENSG00000130294	3.09030003819386	0.412537680414711	1.16418037343448	0.354358903335291	0.723069929281349	0.859501986770482	KIF1A	ENST00000460788	retained_intron
50156	ENSG00000130299	1364.68495272565	0.74169680010025	0.210938481009273	3.51617588479575	0.000437810846421927	0.00434977044039566	GTPBP3	ENST00000361619	protein_coding
50184	ENSG00000130303	1579.01739614399	-4.19961577372897	1.39287541638735	-3.0150692045534	0.0025692062672681	0.0177843962786376	BST2	ENST00000252593	protein_coding
50187	ENSG00000130304	697.270504775015	-0.0144184839010314	0.212489154541821	-0.0678551520999801	0.945900939862909	0.97718866217559	SLC27A1	ENST00000600277	nonsense_mediated_decay
50196	ENSG00000130305	1670.85964300105	-0.129341581853497	0.171301730281417	-0.755051228268463	0.450218245184022	0.666536741804506	NSUN5	ENST00000428206	protein_coding
50203	ENSG00000130309	12561.3279767742	0.236552753656515	0.277678711886386	0.851893730165754	0.39427307706674	0.616542446577544	COLGALT1	ENST00000252599	protein_coding
50209	ENSG00000130311	4318.7399320895	0.238991050269738	0.134604628689025	1.77550395255631	0.0758147135025385	0.215476785800797	DDA1	ENST00000593466	nonsense_mediated_decay
50214	ENSG00000130312	1391.13917149996	0.218505698623191	0.181415402815574	1.20444954084369	0.228415873847776	0.444175344964029	MRPL34	ENST00000595444	protein_coding
50220	ENSG00000130313	2578.06244030963	0.0994687857467317	0.135572291393687	0.733695541501804	0.463134316431314	0.677768565475986	PGLS	ENST00000252603	protein_coding
50226	ENSG00000130332	2966.01628291384	0.252158725663901	0.160822434233668	1.56793252673644	0.11689687983815	0.287467498989599	7,00 LSM	ENST00000252622	protein_coding
50233	ENSG00000130338	1979.87412086705	-0.125953540762811	0.149467738095099	-0.84268044976149	0.399407183989108	0.620798735591409	TULP4	ENST00000620026	processed_transcript
50240	ENSG00000130340	4652.95930807772	-0.356870202001103	0.187419252069094	-1.90412776735199	0.0568935461690014	0.177521066320507	SNX9	ENST00000614703	protein_coding
50243	ENSG00000130347	435.481565939834	0.192101071127179	0.159070893163268	1.20764438614178	0.227184078338936	0.443086666359122	RTN4IP1	ENST00000369063	protein_coding
50247	ENSG00000130348	1259.67931158611	0.177617074353167	0.0721478456461336	2.46184862156983	0.0138222992346321	0.0638276337698809	QRSL1	ENST00000369046	protein_coding
50250	ENSG00000130349	397.104552768825	0.0676953792475749	0.139759744353497	0.484369655659584	0.628123549656632	0.801224359499157	C6orf203	ENST00000405204	protein_coding
50254	ENSG00000130363	365.000162263186	0.116236070993435	0.277429142709662	0.418975706222324	0.67523388710896	0.831235969657438	RSPH3	ENST00000367069	protein_coding
50258	ENSG00000130382	8491.61988931898	0.158884624768288	0.15031217208585	1.05703099465253	0.29049744213222	0.514375975261754	MLLT1	ENST00000252674	protein_coding
50261	ENSG00000130396	3845.44485135742	-0.0224585088107161	0.216975068493665	-0.103507324443462	0.91756033665505	0.963745207381572	AFDN	ENST00000400825	protein_coding
50283	ENSG00000130402	56577.1974053694	0.0121844577599393	0.175984678456543	0.0692359009136589	0.944801846862824	0.976756323430791	ACTN4	ENST00000588618	retained_intron
50294	ENSG00000130413	35.5778802835949	-0.409421002117105	0.855211422149527	-0.478736592511881	0.632126030166214	0.803661471043372	STK33	ENST00000473980	processed_transcript
50311	ENSG00000130414	3984.20786171047	0.0427161836088564	0.0776279012383997	0.5502684334808	0.582135271944031	0.770937336587768	NDUFA10	ENST00000419408	protein_coding
50325	ENSG00000130429	304.600824001756	0.0477873388752879	0.163633746265117	0.292038408739133	0.770257257426684	0.887970991119798	ARPC1B	ENST00000443222	protein_coding
50346	ENSG00000130433	5.15013964726881	-1.08728235566015	2.00424962388418	-0.542488491804243	0.587482033214641	0.773600713831546	CACNG6	ENST00000252729	protein_coding
50349	ENSG00000130449	1408.10329330814	0.471557466337136	0.290739560885933	1.62192398206911	0.104819625858001	0.267761746700194	ZSWIM6	ENST00000252744	protein_coding
50350	ENSG00000130475	57.3145522659418	0.136747848433312	0.360498403230054	0.379329969864099	0.704442847006148	0.849517007314477	FCHO1	ENST00000594202	protein_coding
50386	ENSG00000130477	11.6725690415867	-0.978540423468684	0.813780871061639	-1.20246181529446	0.229184651862673	0.444866771238514	UNC13A	ENST00000519716	protein_coding
50393	ENSG00000130479	3813.24865927437	-0.2900278896634	0.195358511885741	-1.48459305337578	0.137651656739136	0.31998246818863	MAP1S	ENST00000594625	protein_coding
50414	ENSG00000130487	13.4621102091562	-0.545802806089199	1.15536883956211	-0.472405683276054	0.636637248540033	0.806086275311039	KLHDC7B	ENST00000395676	protein_coding
50415	ENSG00000130489	82.7488358532025	0.411834827821948	0.242980660453423	1.69492842374133	0.0900889997245211	0.241727954611293	SCO2	ENST00000395693	protein_coding
50419	ENSG00000130508	20901.9272580729	-0.0320983240669169	0.274178194173335	-0.117071031719701	0.906803765191645	0.95879902506275	PXDN	ENST00000252804	protein_coding
50433	ENSG00000130511	3816.89543920799	0.278587464499021	0.247086011823715	1.12749184967128	0.259534584541655	0.480064229372296	SSBP4	ENST00000597724	protein_coding
50448	ENSG00000130513	219.169009546983	0.52764270192769	1.08325630793022	0.487089434019412	0.626194953789562	0.799950016972189	GDF15	ENST00000597765	protein_coding
50453	ENSG00000130517	339.723450199432	1.18413468629429	0.467383693002653	2.53353872636623	0.0112917262418926	0.0550987068197044	PGPEP1	ENST00000269919	protein_coding
50462	ENSG00000130518	16.425851084177	-1.23466872769191	0.538505727531853	-2.29276805160605	0.0218613622786977	0.0891443040303073	KIAA1683	ENST00000600328	protein_coding
50471	ENSG00000130520	5536.06320165979	-0.0212801778317459	0.0870492167052677	-0.244461451086879	0.806873453950463	0.907574191534388	4,00 LSM	ENST00000593829	protein_coding
50477	ENSG00000130522	4143.88158610865	0.762392708538802	0.31820657053088	2.39590498482437	0.0165793874648431	0.0731519569152245	JUND	ENST00000252818	protein_coding
50479	ENSG00000130529	748.083971545957	-0.603901848136409	0.221825493256449	-2.72241859702864	0.00648059970715762	0.0366133461396505	TRPM4	ENST00000598691	protein_coding
50493	ENSG00000130540	2.73919023461181	-5.76441363040152	1.72871619508691	-3.33450548261435	0.000854512158893905	0.00740393660348106	SULT4A1	ENST00000330884	protein_coding
50497	ENSG00000130544	550.467960992613	0.324098701105117	0.125034061013753	2.59208329696233	0.009539667082429	0.048726590126158	ZNF557	ENST00000252840	protein_coding
50499	ENSG00000130558	577.429624453099	-8.66572342942118	1.25902349223367	-6.882892561478	5.86492619382314e-12	6.21566611497098e-10	OLFM1	ENST00000371799	protein_coding
50511	ENSG00000130559	4194.8220143115	0.311442277230055	0.107058889081145	2.9090744346693	0.00362500540783616	0.0234410478942552	CAMSAP1	ENST00000389532	protein_coding
50521	ENSG00000130560	2394.26518374677	0.258499948943629	0.119711042809766	2.15936594382871	0.0308217878341455	0.114426219752167	UBAC1	ENST00000371756	protein_coding
50527	ENSG00000130584	21.0110790256488	0.883922663325862	0.804621700527798	1.09855682831577	0.271961417228397	0.493628442609611	ZBTB46	ENST00000245663	protein_coding
50532	ENSG00000130589	32043.7739204236	-2.78405547081943	0.680125635622102	-4.09344292436925	4.25014731886375e-05	0.000647575562450671	HELZ2	ENST00000427522	protein_coding
50538	ENSG00000130590	152.708628794163	1.1758603169014	0.207365295271115	5.67047786546948	1.42399767437059e-08	6.68905807126833e-07	SAMD10	ENST00000369886	protein_coding
50542	ENSG00000130592	22.0987273266889	-1.14861330085255	1.16904751182335	-0.982520632596942	0.325843423375053	0.552636610996523	LSP1	ENST00000311604	protein_coding
50560	ENSG00000130600	30.6257538414448	-1.05316715283733	0.851754998532529	-1.23646724075798	0.216284935413388	0.428796667358554	H19	ENST00000414790	lincRNA
50574	ENSG00000130635	30987.6710649397	0.625073134447694	0.564370523883779	1.10755808107444	0.268052715547597	0.489092199329234	COL5A1	ENST00000371817	protein_coding
50582	ENSG00000130638	4264.66506960143	0.452202899509357	0.105702167748083	4.27808538976304	1.88507712065026e-05	0.000330526073135042	ATXN10	ENST00000252934	protein_coding
50593	ENSG00000130640	6396.99059470577	0.148917048049749	0.0983396778878001	1.51431295330919	0.129946484785039	0.308674911523167	TUBGCP2	ENST00000252936	protein_coding
50603	ENSG00000130649	9.83670992000008	1.27754654865978	0.469865857196619	2.71896016510341	0.00654874942707647	0.0368645766912507	CYP2E1	ENST00000463117	protein_coding
50613	ENSG00000130653	55.8890929263644	0.74796129932679	0.409997145779201	1.82430855196635	0.0681054382560969	0.200440547009804	PNPLA7	ENST00000492278	processed_transcript
50620	ENSG00000130669	5677.21828749659	-0.479941563166468	0.112698724024557	-4.25862464123275	2.05688520724231e-05	0.000353167025926664	PAK4	ENST00000602004	protein_coding
50632	ENSG00000130684	394.343784299423	0.444845979633958	0.158421744342134	2.80798561763877	0.00498524532048555	0.0300511537755467	ZNF337	ENST00000376436	protein_coding
50635	ENSG00000130695	1771.45451046856	0.373118884549773	0.137262474786782	2.71828761013789	0.00656207699528904	0.0369088952880127	CEP85	ENST00000476272	nonsense_mediated_decay
50643	ENSG00000130699	1440.09287495628	0.337678681098047	0.14271694025124	2.36607287476591	0.0179779052632702	0.0776036624867568	TAF4	ENST00000474089	protein_coding
50653	ENSG00000130702	1414.19381186056	2.86608342740275	0.686718255744552	4.17359434298902	2.99831418113186e-05	0.000481745566040857	LAMA5	ENST00000492698	processed_transcript
50668	ENSG00000130703	1300.67877058242	0.0562114912394791	0.132757954873576	0.423413356231713	0.671993701823673	0.82892451700215	OSBPL2	ENST00000615516	processed_transcript
50679	ENSG00000130706	11271.1623573584	0.182432289762588	0.0700519108878157	2.60424430183986	0.00920770979529999	0.047470565189572	ADRM1	ENST00000491935	protein_coding
50684	ENSG00000130707	1426.62304999309	-0.485279710637365	0.359512219026775	-1.349828142006	0.177071115583725	0.376731406316086	ASS1	ENST00000352480	protein_coding
50694	ENSG00000130713	3325.12742034448	0.186039229169401	0.0799202972012494	2.32780952629506	0.0199222200132935	0.0836142491935224	EXOSC2	ENST00000495699	protein_coding
50705	ENSG00000130714	1637.95522461172	-0.0550336695767216	0.161513041690734	-0.340738240086522	0.733300648090869	0.86606445668791	POMT1	ENST00000441334	protein_coding
50721	ENSG00000130717	2893.60451802495	-0.0475661131672336	0.0980792264366707	-0.484976430742415	0.627693064501847	0.800960177324599	UCK1	ENST00000372210	protein_coding
50730	ENSG00000130720	156.479388408282	-0.826258398525725	0.476164806378021	-1.73523617759724	0.0826989810021661	0.22813000093353	FIBCD1	ENST00000444139	protein_coding
50737	ENSG00000130723	16226.9310291954	0.0162804101333027	0.0926261285078548	0.175764769569551	0.860478748502334	0.936819354362783	PRRC2B	ENST00000405995	protein_coding
50746	ENSG00000130724	1901.39822225697	0.149729029963402	0.136205946501396	1.09928409008095	0.271644169787838	0.493260691155938	CHMP2A	ENST00000600006	protein_coding
50754	ENSG00000130725	6560.3931527269	0.237443832504142	0.118848488646767	1.99787002096303	0.0457307535655813	0.152464192191216	UBE2M	ENST00000253023	protein_coding
50759	ENSG00000130726	30023.5899827051	-0.0504511943086478	0.160264829079515	-0.314798915010957	0.752914335580244	0.877951166161159	TRIM28	ENST00000593582	protein_coding
50774	ENSG00000130731	2982.435383603	0.11289519854774	0.192023990131655	0.587922365691584	0.556584403452537	0.751201423181373	METTL26	ENST00000338401	protein_coding
50788	ENSG00000130733	2892.97756747787	0.169777762396972	0.144436769664645	1.17544696403252	0.239815943724642	0.457493988653792	YIPF2	ENST00000253031	protein_coding
50800	ENSG00000130734	1194.61714379717	0.47258403951084	0.170894279040721	2.76535904047573	0.00568601735938306	0.0331784587658712	ATG4D	ENST00000586417	nonsense_mediated_decay
50812	ENSG00000130741	8503.25780468474	0.0346215389482072	0.164956271188845	0.209883132655029	0.833758887218455	0.921525235017613	EIF2S3	ENST00000253039	protein_coding
50817	ENSG00000130748	1210.20950048478	0.154885399584071	0.160932650757064	0.962423714861188	0.33583680589498	0.562184332557158	TMEM160	ENST00000253047	protein_coding
50818	ENSG00000130749	7483.56934261677	-0.177129057139464	0.123689167214809	-1.4320498805837	0.152129546559897	0.340979224576071	ZC3H4	ENST00000253048	protein_coding
50823	ENSG00000130751	491.09952922777	-0.249545209766269	0.348630460457356	-0.715787167417614	0.47412277737679	0.687535550854965	NPAS1	ENST00000602212	protein_coding
50831	ENSG00000130755	3.40287057837515	-0.552007160684311	1.03391259382482	-0.533901186600536	0.593409901068469	0.778262656156245	GMFG	ENST00000600322	protein_coding
50843	ENSG00000130758	793.880884795326	-0.0936626164902068	0.129429558397931	-0.723657081500975	0.46927628810837	0.683317093899389	MAP3K10	ENST00000253055	protein_coding
50851	ENSG00000130762	28.1717247053988	-0.771822208751087	0.906636947480528	-0.851302399373772	0.394601392419528	0.616876497348766	ARHGEF16	ENST00000378378	protein_coding
50858	ENSG00000130764	3668.91186959564	0.00904612589722422	0.0645777220532221	0.140081217014264	0.888595820907333	0.950357761534079	LRRC47	ENST00000378251	protein_coding
50861	ENSG00000130766	1479.43374920034	-0.324289820538678	0.225302053490126	-1.43935581374047	0.150049736745501	0.33820534691909	SESN2	ENST00000253063	protein_coding
50862	ENSG00000130768	15.2636402392304	0.845894920532844	0.797518691009769	1.06065842728002	0.28884515943332	0.512597109630326	SMPDL3B	ENST00000373894	protein_coding
50868	ENSG00000130770	3363.41289623287	0.0331962756793008	0.131372145802011	0.252688844173486	0.800508669247359	0.904168137755724	ATPIF1	ENST00000497986	protein_coding
50872	ENSG00000130772	517.549130089023	-0.0804502350693467	0.188572724693113	-0.426627102091636	0.66965095431755	0.827835640083569	MED18	ENST00000479574	processed_transcript
50877	ENSG00000130775	2322.91878419381	-2.4231358948937	0.737797799799315	-3.28428181210733	0.00102242630665088	0.00858231742539487	THEMIS2	ENST00000373925	protein_coding
50888	ENSG00000130779	6887.3574989573	-0.0331901393983439	0.134022446505943	-0.247646123941427	0.804408220309151	0.906499414947738	CLIP1	ENST00000361654	protein_coding
50907	ENSG00000130783	18.3246086867145	-0.578009866495391	0.478870073813851	-1.20702858270504	0.227421136561948	0.443343568643523	CCDC62	ENST00000253079	protein_coding
50913	ENSG00000130787	3366.76899731116	1.00180336071321	0.443344938461216	2.25964767792393	0.0238431260140828	0.0950455832994213	HIP1R	ENST00000535831	retained_intron
50923	ENSG00000130803	1906.68148056959	0.137013533474539	0.111717259212801	1.22643121071878	0.220036446963034	0.43386161854667	ZNF317	ENST00000247956	protein_coding
50929	ENSG00000130810	317.175005979086	0.152269655402897	0.201915923078569	0.754124058574843	0.450774732279488	0.666985391352194	PPAN	ENST00000253107	protein_coding
50937	ENSG00000130811	11402.989576108	0.0876881614527105	0.0719181811046951	1.21927668505768	0.222739194686836	0.437267180809617	EIF3G	ENST00000253108	protein_coding
50952	ENSG00000130812	20.3807021749783	-0.946139405395571	0.570336083654685	-1.65891556314087	0.0971328081006432	0.253945222199203	ANGPTL6	ENST00000589181	protein_coding
50956	ENSG00000130813	4061.62433166697	-1.48140228402766	0.614253096518428	-2.41171317234575	0.0158777669791481	0.0708701823214506	C19orf66	ENST00000592551	retained_intron
50967	ENSG00000130816	22562.438203899	0.0292870171124338	0.181116594881318	0.161702560340343	0.871540088218648	0.94241623733092	DNMT1	ENST00000586588	retained_intron
50996	ENSG00000130818	878.992494347916	0.0375964263382145	0.161553588813658	0.232717989209015	0.815980399328624	0.912422157544492	ZNF426	ENST00000253115	protein_coding
51001	ENSG00000130821	2705.77096964425	-1.33065625240321	0.308570347067655	-4.31232704324456	1.61545242516661e-05	0.00029059233674778	SLC6A8	ENST00000253122	protein_coding
51011	ENSG00000130826	7802.61145733269	0.115195463003274	0.1330401360541	0.865870002992408	0.386561454804038	0.609623452474276	DKC1	ENST00000369550	protein_coding
51025	ENSG00000130827	2800.68378726256	0.0614426552447812	0.247623961520209	0.248128876008499	0.804034694263896	0.906291792076389	PLXNA3	ENST00000369682	protein_coding
51034	ENSG00000130829	14.279537514734	1.27699225933128	0.408684632692297	3.12463977644284	0.0017802292012451	0.0132985593873566	DUSP9	ENST00000477033	processed_transcript
51037	ENSG00000130830	715.905240500869	-0.325240694003989	0.29212759852321	-1.11335147944999	0.265557504978596	0.486478556037936	MPP1	ENST00000369534	protein_coding
51055	ENSG00000130844	581.757804771531	0.424651131953272	0.192962505062468	2.20069247036257	0.0277578022269167	0.106090132725153	ZNF331	ENST00000513929	processed_transcript
51077	ENSG00000130856	800.434079178589	-0.026199500471055	0.106650231581913	-0.245658167661197	0.80594685732263	0.907409085484036	ZNF236	ENST00000320610	protein_coding
51084	ENSG00000130881	2920.2689005094	-2.27400130296565	0.385115687678212	-5.90472259563135	3.53240627406476e-09	1.92206122573652e-07	LRP3	ENST00000592484	protein_coding
51088	ENSG00000130921	1397.5892631789	-0.121947976617482	0.134932632466498	-0.903769343177678	0.366117720817286	0.591617500390626	C12orf65	ENST00000253233	protein_coding
51096	ENSG00000130935	4094.1396226789	0.193951632198523	0.09959390439023	1.94742472831047	0.0514838358186119	0.16539095771265	NOL11	ENST00000253247	protein_coding
51107	ENSG00000130939	3115.47871929561	0.2087404312431	0.16811137428106	1.24167940530969	0.214354871469676	0.426607835781554	UBE4B	ENST00000253251	protein_coding
51117	ENSG00000130940	307.110270603932	0.456208330407962	0.596990161719173	0.764180650974554	0.444759595477158	0.662147659959814	CASZ1	ENST00000377022	protein_coding
51126	ENSG00000130956	2456.3356928115	-0.405693188680353	0.265203988677224	-1.52974014721217	0.126081061926746	0.302469227257719	HABP4	ENST00000375251	protein_coding
51129	ENSG00000130958	451.113382170425	-2.98123252368631e-05	0.225595756147415	-0.000132149317637794	0.999894560100043	0.999934351936674	SLC35D2	ENST00000490599	processed_transcript
51134	ENSG00000130962	560.887270646397	-0.312048131970525	0.143377590643945	-2.17640797679078	0.0295247678658293	0.110912494476244	PRRG1	ENST00000378628	protein_coding
51143	ENSG00000130985	24474.380432292	0.0335368168423636	0.113024427233539	0.296721847331882	0.766678876063775	0.885672797182631	UBA1	ENST00000377351	protein_coding
51152	ENSG00000130988	78.8846764175584	-6.2621823650004	1.14070744380116	-5.48973568905014	4.02535651495678e-08	1.70811676652426e-06	RGN	ENST00000352078	protein_coding
51158	ENSG00000130997	59.2891992787338	-0.611353780089005	0.422589500280385	-1.44668473704003	0.147985241161017	0.335674547379659	POLN	ENST00000511885	protein_coding
51171	ENSG00000131002	141.048038563816	-24.3452746678045	3.85100753171578	-6.32179357409818	2.585446157354e-10	1.91246708944128e-08	TXLNGY	ENST00000407724	processed_transcript
51185	ENSG00000131013	3053.9756698029	-0.171357716871108	0.119036368527291	-1.4395408646209	0.14999734056461	0.338160685707482	PPIL4	ENST00000253329	protein_coding
51187	ENSG00000131015	351.903927342206	0.90158506339568	0.370501075380838	2.43342090834404	0.0149569026835289	0.0678283020430102	ULBP2	ENST00000367351	protein_coding
51188	ENSG00000131016	7715.49251697932	0.93857344441839	0.350158156802318	2.68042719035747	0.00735282582435812	0.0401188675590262	AKAP12	ENST00000253332	protein_coding
51193	ENSG00000131018	1915.23171591229	0.147695753947623	0.373348715789235	0.395597326846038	0.692402109436949	0.842076822070464	SYNE1	ENST00000367255	protein_coding
51233	ENSG00000131019	360.176278785084	-0.253525724982335	0.359363314684709	-0.705485826244587	0.48050794946527	0.691759102301647	ULBP3	ENST00000367339	protein_coding
51235	ENSG00000131023	2287.27780255982	0.227076396417986	0.0995959377208129	2.27997648914683	0.0226090829236597	0.0913618346484884	LATS1	ENST00000543571	protein_coding
51242	ENSG00000131037	54.7141399942456	-0.620862403919461	0.566746484223282	-1.09548523229102	0.273304111789203	0.495229904913072	EPS8L1	ENST00000586329	protein_coding
51261	ENSG00000131043	2762.89192336424	0.0949753459361437	0.100472923308172	0.945282995746369	0.344514417234015	0.57058377000559	AAR2	ENST00000397286	protein_coding
51264	ENSG00000131051	8386.17427534306	0.018978263133801	0.0587572749557334	0.322994270038882	0.746699581540873	0.873877756474479	RBM39	ENST00000463004	retained_intron
51308	ENSG00000131061	238.248982389098	0.293733299923477	0.173613471139157	1.69188080853496	0.0906687018746348	0.242769706987742	ZNF341	ENST00000342427	protein_coding
51313	ENSG00000131067	753.70069070006	-0.258820482048535	0.220442677043119	-1.17409426123921	0.240357271854275	0.458222981539467	GGT7	ENST00000336431	protein_coding
51317	ENSG00000131069	784.811412995708	-0.182415867806949	0.169321419803209	-1.07733485827699	0.281330694691781	0.504715524149348	ACSS2	ENST00000490046	processed_transcript
51341	ENSG00000131080	175.274437306982	1.54058569888707	0.624456032505347	2.46708434011946	0.0136218268915614	0.0631322670713168	EDA2R	ENST00000374719	protein_coding
51345	ENSG00000131089	613.566798576359	0.447479828511448	0.230954077082742	1.93752729617817	0.0526809200350383	0.168131926069398	ARHGEF9	ENST00000253401	protein_coding
51382	ENSG00000131094	256.435370860033	1.94117865878675	0.514578697335393	3.77236498292413	0.000161707475484239	0.00194030932937419	C1QL1	ENST00000253407	protein_coding
51383	ENSG00000131095	6.84194694855586	-1.80690169875244	0.995997405283825	-1.81416305822356	0.0696526257090415	0.203187334170077	GFAP	ENST00000592065	processed_transcript
51406	ENSG00000131096	3.80375524050823	0.924384915655102	0.925300610333188	0.999010381417823	0.317789662286334	0.543605533468091	PYY	ENST00000360085	protein_coding
51408	ENSG00000131100	3486.21406833256	0.0725363845741824	0.169254634965277	0.428563652564454	0.668240801753653	0.82718829740668	ATP6V1E1	ENST00000253413	protein_coding
51417	ENSG00000131115	363.797146796418	0.659196577100286	0.153137047406697	4.30461856398218	1.67273689597037e-05	0.000299644143046682	ZNF227	ENST00000590871	processed_transcript
51430	ENSG00000131116	1643.19042822427	0.323099142458694	0.0885696564214808	3.64796653293026	0.000264324058228161	0.00289545203091683	ZNF428	ENST00000300811	protein_coding
51433	ENSG00000131127	412.513191652426	-0.334352722959814	0.211186346046181	-1.58321183741064	0.1133731893076	0.281864951202117	ZNF141	ENST00000366506	processed_transcript
51439	ENSG00000131143	8747.19672879933	-0.0599107106307403	0.0709494769063098	-0.844413704555618	0.398438266866591	0.619991383868641	COX4I1	ENST00000565078	protein_coding
51457	ENSG00000131148	3642.84379557258	0.0743139163048621	0.0774703041521203	0.959256803212489	0.337429390896622	0.563497560055146	EMC8	ENST00000595980	nonsense_mediated_decay
51463	ENSG00000131149	4228.75808615634	0.0737279114563247	0.255616877281546	0.288431312675485	0.773016601640575	0.88943625883492	GSE1	ENST00000637419	protein_coding
51479	ENSG00000131153	2475.04022441514	0.374781778330552	0.0644951758094261	5.81100483295026	6.20989706259536e-09	3.12148891132422e-07	GINS2	ENST00000253462	protein_coding
51482	ENSG00000131165	8632.38117872976	-0.391347847057419	0.0967402251431542	-4.04534769769566	5.22455230151751e-05	0.00076411297222874	CHMP1A	ENST00000397901	protein_coding
51492	ENSG00000131171	1057.4675625872	0.0847190917466667	0.224988469045316	0.376548594273082	0.706509096123192	0.850483252797356	SH3BGRL	ENST00000373212	protein_coding
51496	ENSG00000131174	2356.26375639449	0.238090109833494	0.102310917093408	2.32712321028383	0.0199587085104938	0.0837347220933627	COX7B	ENST00000373335	processed_transcript
51499	ENSG00000131187	87.6670368030773	0.579663849590608	0.234825733898839	2.46848520375677	0.0135686261448357	0.0629535093551854	12,00 F	ENST00000253496	protein_coding
51505	ENSG00000131188	759.669752082836	-0.0602144310115726	0.229462771122177	-0.26241481664802	0.793001650795203	0.900724545389752	PRR7	ENST00000507881	protein_coding
51509	ENSG00000131196	800.198864452236	-2.13782370735876	0.614363603567637	-3.47973690977838	0.000501906393035027	0.00484035106035903	NFATC1	ENST00000253506	protein_coding
51527	ENSG00000131203	264.009550778863	-5.7104012174323	2.00454811854001	-2.84872244503235	0.00438951558781249	0.0272071559654849	IDO1	ENST00000518804	protein_coding
51536	ENSG00000131236	26137.650241598	-0.159898072926616	0.0923959054217899	-1.73057531279851	0.0835275379648487	0.229855647451491	CAP1	ENST00000372797	protein_coding
51555	ENSG00000131238	5126.9825385201	0.533648660023764	0.140599488752973	3.7955234742095	0.000147332253037552	0.0018061003372364	PPT1	ENST00000433473	protein_coding
51565	ENSG00000131242	124.731137635327	0.600379346502802	0.744524739861279	0.80639274205269	0.420016430524073	0.64095853924634	RAB11FIP4	ENST00000621161	protein_coding
51577	ENSG00000131263	4010.85101496929	-0.0645663030175328	0.0924148971674409	-0.698656872393085	0.484766492386391	0.695099061397015	RLIM	ENST00000332687	protein_coding
51579	ENSG00000131269	772.03585957021	0.186733779886894	0.111875101572741	1.6691272433436	0.0950921652090008	0.250866075083562	ABCB7	ENST00000253577	protein_coding
51589	ENSG00000131323	3917.05081223608	-1.28551161934415	0.190330775510446	-6.7540922685601	1.43732262585167e-11	1.39921081323859e-09	TRAF3	ENST00000560371	protein_coding
51598	ENSG00000131351	1722.50554767251	0.149638404541521	0.141273192325145	1.05921301896487	0.289502777239698	0.513383015952429	HAUS8	ENST00000253669	protein_coding
51606	ENSG00000131368	2294.8515040945	0.193599060032992	0.150838886199862	1.28348242890413	0.199323111649115	0.406506533701685	MRPS25	ENST00000496484	processed_transcript
51613	ENSG00000131370	1686.85755146347	1.35185366316129	0.381585396828074	3.54272903103358	0.000396009381219664	0.00400986048293851	SH3BP5	ENST00000383791	protein_coding
51622	ENSG00000131373	969.057673753873	0.429203575129813	0.219826616078394	1.95246409550676	0.0508831297137824	0.164157722233385	HACL1	ENST00000321169	protein_coding
51635	ENSG00000131374	2706.90166286049	-0.222100154669144	0.127799387613408	-1.73788121224019	0.0822317468043503	0.227414376541518	TBC1D5	ENST00000253692	protein_coding
51665	ENSG00000131375	1911.08168415448	0.184134587275873	0.0801938924851512	2.29611734222737	0.0216691729749252	0.0886293892362244	CAPN7	ENST00000418994	nonsense_mediated_decay
51672	ENSG00000131378	3253.91335354452	-0.278906476487136	0.198811082412186	-1.40287187767979	0.160655048264416	0.353769980384918	RFTN1	ENST00000607320	nonsense_mediated_decay
51684	ENSG00000131379	6.31226077098371	0.147164886729323	0.788091604542432	0.18673576254472	0.851867814812405	0.931858778872095	C3orf20	ENST00000253697	protein_coding
51688	ENSG00000131381	2502.97910090107	0.273963091914006	0.0816235478903019	3.35642224572496	0.000789579192508244	0.00692499255916117	RBSN	ENST00000253699	protein_coding
51697	ENSG00000131386	249.533972381513	-2.23155050049476	0.763324697513562	-2.9234616772702	0.0034616283371754	0.0226019642021218	GALNT15	ENST00000339732	protein_coding
51703	ENSG00000131389	3240.99990666769	0.48354329689279	0.226254500263458	2.13716543242118	0.0325845385119816	0.119160931760458	SLC6A6	ENST00000622810	processed_transcript
51714	ENSG00000131398	6.16019398880307	0.769366497592016	0.914465093225252	0.841329541490224	0.400163345398317	0.621462081346956	KCNC3	ENST00000376959	protein_coding
51717	ENSG00000131408	3781.70728880914	0.0167675542029053	0.0949170054694111	0.176654900984091	0.859779467427762	0.936429679655792	NR1H2	ENST00000600355	protein_coding
51730	ENSG00000131409	3.34673170660966	-0.408368340539788	1.03457616657194	-0.394720421496767	0.693049229867066	0.842422280239773	LRRC4B	ENST00000599957	protein_coding
51733	ENSG00000131435	5967.08033682165	-1.1864712021605	0.292370710385245	-4.05810554893523	4.94724086031435e-05	0.000731511614218577	PDLIM4	ENST00000253754	protein_coding
51740	ENSG00000131437	917.651044015755	0.47217420468816	0.16441323002754	2.87187475490305	0.00408044650482359	0.0257288177329351	KIF3A	ENST00000378746	protein_coding
51748	ENSG00000131446	11334.9352333282	-0.000284192632775086	0.188586241480847	-0.00150696376651607	0.998797617332097	0.999383198911778	MGAT1	ENST00000333055	protein_coding
51773	ENSG00000131459	3393.09115073684	-0.3137072909253	0.361389148197768	-0.868059521127695	0.385361749269874	0.608623746424318	GFPT2	ENST00000253778	protein_coding
51781	ENSG00000131462	8957.64638357096	0.0409138201580721	0.0901848429059806	0.453666257430038	0.650069056683536	0.815827534169409	TUBG1	ENST00000251413	protein_coding
51786	ENSG00000131467	11904.3187517125	0.0785015788406442	0.0884594715169562	0.887429887319605	0.374847498451563	0.59929345403965	PSME3	ENST00000592458	processed_transcript
51803	ENSG00000131469	12460.1859884492	0.0849009646343454	0.0881900423228696	0.962704659144139	0.335695757916074	0.562123006926492	RPL27	ENST00000589037	protein_coding
51811	ENSG00000131470	2095.54687465931	0.0516301852920372	0.115156884988701	0.44834649093802	0.653903152912599	0.818529844170691	PSMC3IP	ENST00000393795	protein_coding
51820	ENSG00000131471	37.7430980326241	-1.01411065361883	0.340462823652125	-2.97862375322076	0.00289546078832525	0.0195643666457379	AOC3	ENST00000308423	protein_coding
51827	ENSG00000131473	23928.1857599432	0.0531312402168722	0.136129602454923	0.39029894496655	0.696315503356833	0.844306585088142	ACLY	ENST00000352035	protein_coding
51837	ENSG00000131475	2712.87192719396	0.127586496357575	0.107202986447386	1.19013938497126	0.233991612581432	0.450397741171775	VPS25	ENST00000253794	protein_coding
51843	ENSG00000131477	135.088548099827	0.23382402886795	0.525760867391347	0.444734561604229	0.65651158957626	0.820014468924436	RAMP2	ENST00000591972	processed_transcript
51849	ENSG00000131480	95.7175073781301	-0.0526553325719703	0.224181766809178	-0.234877855239629	0.814303537770238	0.911784378328074	AOC2	ENST00000253799	protein_coding
51851	ENSG00000131495	1533.489349546	0.258617437169643	0.16766874226772	1.54243082921624	0.122968934722776	0.29762106666957	NDUFA2	ENST00000510680	processed_transcript
51855	ENSG00000131503	82.9074579781127	0.395476416952843	0.173063506592226	2.28515199269982	0.0223039170406464	0.0904517382115864	ANKHD1	ENST00000360839	protein_coding
51876	ENSG00000131504	13786.9107077039	0.375930567198031	0.146595267750624	2.5644113412824	0.010335097955144	0.0517693358339858	DIAPH1	ENST00000476339	retained_intron
51890	ENSG00000131507	3617.43738024537	0.0673502093972816	0.120402474004564	0.559375627071653	0.575905391648688	0.765998676719004	NDFIP1	ENST00000253814	protein_coding
51894	ENSG00000131508	7846.02539339106	0.0584545745850782	0.0665743626116973	0.87803431068535	0.379925099236794	0.603536778715083	UBE2D2	ENST00000511725	protein_coding
51902	ENSG00000131558	2304.38321279702	0.121528242892592	0.136144461244685	0.892641843682322	0.372049003436835	0.596821660125344	EXOC4	ENST00000393161	protein_coding
51926	ENSG00000131584	2272.01918896314	0.500579514511377	0.193413825283413	2.58812685069368	0.00964994367838357	0.0491614701152603	ACAP3	ENST00000354700	protein_coding
51939	ENSG00000131591	1309.95808504198	0.0328670118614556	0.137115297950571	0.239703463819945	0.810560149482279	0.909528558700346	C1orf159	ENST00000379339	protein_coding
51958	ENSG00000131626	4226.04656409601	0.171080938717062	0.0767462836886325	2.22917554433195	0.0258022270489345	0.100690932837072	PPFIA1	ENST00000253925	protein_coding
51983	ENSG00000131634	575.092087075284	-0.512042238007283	0.412275556201832	-1.24199029097085	0.214240144291048	0.426508264162383	TMEM204	ENST00000253934	protein_coding
51985	ENSG00000131650	7.93671520422059	0.558854177277715	0.709232816878831	0.78796999233214	0.430714258472094	0.649588962970111	KREMEN2	ENST00000303746	protein_coding
51991	ENSG00000131652	1751.66998194527	-0.22278194414429	0.209603354343523	-1.06287394513338	0.287839120143577	0.511571320179175	THOC6	ENST00000576143	retained_intron
52001	ENSG00000131653	7393.60737308538	-0.0534244756604856	0.0978187304637823	-0.54615793322186	0.584957379726458	0.77222838840116	TRAF7	ENST00000565383	protein_coding
52008	ENSG00000131668	3.34697628865895	-0.101194290907431	1.85735490963261	-0.0544830125802113	0.956550342483062	0.981915501212896	BARX1	ENST00000253968	protein_coding
52010	ENSG00000131669	2150.11079611984	-0.820372553557194	0.372566717440237	-2.20194804086006	0.0276689789454742	0.105899751151119	NINJ1	ENST00000375446	protein_coding
52015	ENSG00000131697	1004.89920236372	-0.0422786109961265	0.118973856271833	-0.355360516343422	0.722319524408307	0.859206183013689	NPHP4	ENST00000460696	retained_intron
52026	ENSG00000131711	21209.8125889524	-0.284753001899714	0.274093360078977	-1.03889055107962	0.298855641358951	0.522645120159037	MAP1B	ENST00000512974	protein_coding
52032	ENSG00000131724	2529.7824382688	-0.0703998826967902	0.193552343411511	-0.363725292372789	0.716063154574515	0.855676847309299	IL13RA1	ENST00000371666	protein_coding
52035	ENSG00000131725	1433.12469545975	0.288825685667642	0.122483645726136	2.35807551249279	0.0183699557614102	0.0789317412124985	WDR44	ENST00000254029	protein_coding
52040	ENSG00000131732	861.799441877499	0.303089694165779	0.137591805999106	2.20281790739594	0.0276075854937985	0.105742224958971	ZCCHC9	ENST00000507402	processed_transcript
52049	ENSG00000131737	2302.69285979689	-2.97969275218795	1.07033975626053	-2.78387561964267	0.00537136278267319	0.0317456969265036	KRT34	ENST00000394001	protein_coding
52050	ENSG00000131738	52.6032706930046	-2.15863172643252	0.962781180265757	-2.24207927063622	0.0249562494832211	0.0982269943984668	KRT33B	ENST00000251646	protein_coding
52051	ENSG00000131746	5.93171615090803	0.102939754236981	1.37520793585048	0.0748539559389026	0.940330911561944	0.974502215861607	TNS4	ENST00000394072	retained_intron
52055	ENSG00000131747	23487.0149634412	-0.212609914263214	0.12662478076504	-1.67905454981775	0.0931414129458474	0.247239810584341	TOP2A	ENST00000423485	protein_coding
52060	ENSG00000131748	2203.23339182504	0.221509351515284	0.0922697488885035	2.40067144631498	0.0163650226200024	0.0724736716028676	STARD3	ENST00000336308	protein_coding
52089	ENSG00000131759	2231.90998541814	0.216233310736145	0.130265581483283	1.65994200673716	0.0969261197584289	0.253774922779949	RARA	ENST00000577646	protein_coding
52099	ENSG00000131771	3.81806285557214	1.08357921727439	0.908340596365018	1.19292170977565	0.232900035953391	0.449221030437623	PPP1R1B	ENST00000580825	protein_coding
52109	ENSG00000131773	804.529945118693	-0.429289658822853	0.572631395599225	-0.74967887217156	0.453448135262247	0.669401010965496	KHDRBS3	ENST00000355849	protein_coding
52121	ENSG00000131778	2725.91026541608	-0.267071266636838	0.188252755268846	-1.41868450347742	0.155991017081688	0.346818611056701	CHD1L	ENST00000622533	nonsense_mediated_decay
52131	ENSG00000131779	794.589554304467	0.23105587248329	0.134816950062076	1.71384883263493	0.0865564922990061	0.235301538453477	PEX11B	ENST00000428634	protein_coding
52134	ENSG00000131781	12.8347400996473	-0.73811383862499	0.646631093706454	-1.14147594479901	0.253671916769591	0.473202268695214	FMO5	ENST00000527849	nonsense_mediated_decay
52143	ENSG00000131788	2514.62212801032	0.191576921389543	0.194476190677378	0.985091906223912	0.324578928667785	0.551274261574068	PIAS3	ENST00000472114	retained_intron
52152	ENSG00000131791	983.346321232403	-0.134167387974041	0.263389907555004	-0.509386973933396	0.610481005016533	0.790198444252794	PRKAB2	ENST00000254101	protein_coding
52155	ENSG00000131797	197.517786101731	-0.808225388739312	0.357430922500228	-2.26120723715167	0.0237464271715777	0.0947830490110062	CLUHP3	ENST00000254109	processed_transcript
52162	ENSG00000131828	5026.00822153213	0.101994401555074	0.081800317923992	1.24687047854564	0.212444992903072	0.424219563515565	PDHA1	ENST00000423505	protein_coding
52175	ENSG00000131844	2327.82789245748	0.160043336399609	0.188122869987276	0.850738330807062	0.394914725452843	0.617184003059473	MCCC2	ENST00000512218	nonsense_mediated_decay
52184	ENSG00000131845	680.555237076575	-0.29682732414069	0.136099276694685	-2.18096180486375	0.029186241678961	0.11005852187096	ZNF304	ENST00000443917	protein_coding
52188	ENSG00000131848	360.879749130229	-0.783309804722978	0.274220168603795	-2.85649961019001	0.00428340530337656	0.0266801336701921	ZSCAN5A	ENST00000391713	protein_coding
52205	ENSG00000131849	104.953081362886	-0.538303490732845	0.432243473128199	-1.24537101008623	0.212995404418506	0.424846210666275	ZNF132	ENST00000254166	protein_coding
52207	ENSG00000131871	2517.73046730668	-0.394479777570987	0.185692001444469	-2.12437678791973	0.0336386493865798	0.121876373004863	VIMP	ENST00000398226	protein_coding
52215	ENSG00000131873	5161.85445825035	-0.118637353624886	0.268473823116451	-0.441895422979197	0.658564882875218	0.821259267921253	CHSY1	ENST00000254190	protein_coding
52221	ENSG00000131876	3678.26106620667	-0.123747715274033	0.110531630778782	-1.11956834801163	0.262897749992394	0.48389460243143	SNRPA1	ENST00000254193	protein_coding
52237	ENSG00000131899	5066.31048517918	0.204253000591756	0.173347990438037	1.17828305984756	0.238683778936672	0.455921408154449	LLGL1	ENST00000316843	protein_coding
52240	ENSG00000131931	596.304351393937	-0.442115061441357	0.157921106860916	-2.79959449518509	0.00511668381391534	0.0305948681413492	THAP1	ENST00000254250	protein_coding
52244	ENSG00000131941	937.264468517379	0.474243871815532	0.272348601266195	1.74131194216049	0.0816289140287154	0.226105891130911	RHPN2	ENST00000544458	retained_intron
52251	ENSG00000131943	1532.89011356831	-0.166772376201386	0.119059950379147	-1.40074286668438	0.161290979034113	0.354770894892128	C19orf12	ENST00000323670	protein_coding
52260	ENSG00000131944	407.745566535834	-0.498789551586749	0.144352571684816	-3.45535618635062	0.000549566284855037	0.00519937073543151	FAAP24	ENST00000254262	nonsense_mediated_decay
52266	ENSG00000131966	2292.16193174434	-0.280209161561089	0.0822272752737319	-3.40773983606148	0.000655033157228946	0.00599420814318313	ACTR10	ENST00000545307	nonsense_mediated_decay
52282	ENSG00000131979	1637.02343802898	-0.618196005307417	0.608860847353618	-1.01533216989461	0.309947514498538	0.53504058628914	GCH1	ENST00000543643	protein_coding
52289	ENSG00000131981	3175.88768638753	-0.546062815166985	0.217655213577085	-2.50884325807152	0.0121127218643606	0.0578838512194255	LGALS3	ENST00000553493	protein_coding
52296	ENSG00000132000	144.674983851569	-0.299653806418344	0.401415691778208	-0.746492507781462	0.455369955809589	0.670895787609789	PODNL1	ENST00000587954	protein_coding
52309	ENSG00000132002	5811.84447420619	0.460397071747209	0.104084158333047	4.42331550853335	9.71976355372824e-06	0.000190445482785553	DNAJB1	ENST00000601087	retained_intron
52320	ENSG00000132003	1302.77295122458	-1.24132890868101	0.161613331622278	-7.6808571187818	1.58027658847405e-14	2.55624590409253e-12	ZSWIM4	ENST00000254323	protein_coding
52323	ENSG00000132004	702.596530680469	0.0415512353392402	0.144633496375691	0.287286392021591	0.773893041294875	0.890016298199495	FBXW9	ENST00000587296	nonsense_mediated_decay
52326	ENSG00000132005	1279.48154521502	0.118175408997052	0.129730247276656	0.910931810258847	0.362331303697017	0.587872976450801	RFX1	ENST00000254325	protein_coding
52333	ENSG00000132010	6.39986232876147	0.349420921210523	0.557156880005092	0.627149971130806	0.530560933593697	0.731651043223819	ZNF20	ENST00000600335	protein_coding
52341	ENSG00000132016	107.927022137507	-0.297131963773494	0.491899503250639	-0.604050139937009	0.5458103073234	0.74324722778376	C19orf57	ENST00000588115	protein_coding
52349	ENSG00000132017	3336.01143522799	0.0622195314972876	0.134051035097314	0.464148086973886	0.642541651572325	0.810580572999121	DCAF15	ENST00000254337	protein_coding
52355	ENSG00000132024	2824.69067434246	0.777184773464076	0.183351123255972	4.23877835959079	2.24739400525222e-05	0.000380462923776296	CC2D1A	ENST00000318003	protein_coding
52364	ENSG00000132026	6.26833815440632	1.25370486177569	0.897012572990577	1.39764469253304	0.16221979038141	0.356013115399945	RTBDN	ENST00000592204	protein_coding
52377	ENSG00000132031	343.577450978576	-0.458429131356838	0.323770155038009	-1.41590916958674	0.156802099885335	0.347741508806628	MATN3	ENST00000407540	protein_coding
52380	ENSG00000132109	3618.55691968631	-1.95664788504619	0.597827377377857	-3.27293121574372	0.0010643837650679	0.00888252611391422	TRIM21	ENST00000533692	protein_coding
52382	ENSG00000132122	70.9465281109211	-3.60200142634529	0.488998810505065	-7.36607400460738	1.75726296624831e-13	2.31937150035989e-11	SPATA6	ENST00000371847	protein_coding
52393	ENSG00000132128	5505.66105776001	-0.157603294419869	0.105680232070386	-1.49132237252186	0.135876877874683	0.317469065008245	LRRC41	ENST00000496156	protein_coding
52401	ENSG00000132141	44.6783631672844	-0.823100382048201	0.31859823914103	-2.58350574776357	0.00978018374651393	0.0496955297880257	CCT6B	ENST00000421975	protein_coding
52406	ENSG00000132153	8612.20131222976	0.163195148416813	0.1017798315478	1.60341342616755	0.108843408771724	0.274937653840237	DHX30	ENST00000472718	retained_intron
52421	ENSG00000132155	7542.37348686671	0.0243742820141572	0.103814708509313	0.234786403238522	0.814374521439426	0.91181126485807	RAF1	ENST00000251849	protein_coding
52433	ENSG00000132170	234.890612531982	-0.832429583317155	0.713478274375646	-1.166720295787	0.24332334380292	0.461749882559409	PPARG	ENST00000397010	protein_coding
52447	ENSG00000132182	58.660872360944	2.13163379383273	1.41922958087784	1.50196544840493	0.133106032311443	0.313480369912247	NUP210	ENST00000254508	protein_coding
52451	ENSG00000132185	122.028991184423	-0.935224654165034	0.799941636881427	-1.16911610928393	0.242356854348611	0.460525116097511	FCRLA	ENST00000236938	protein_coding
52465	ENSG00000132196	184.131808767437	-0.183380806198188	0.229512199693857	-0.799002434044013	0.424289000620202	0.645053604645822	HSD17B7	ENST00000485405	processed_transcript
52475	ENSG00000132199	818.039730104779	-0.364054099913776	0.288254046546744	-1.26296266878161	0.206602596113686	0.416379227427619	ENOSF1	ENST00000584259	retained_intron
52497	ENSG00000132204	4.17340948291817	-7.31297244491335	4.08196393813785	-1.79153283952074	0.0732078296300349	0.21033563657326	LINC00470	ENST00000584090	lincRNA
52508	ENSG00000132205	3711.25603341143	-1.95375099345669	0.399432957369673	-4.89131143890188	1.00166324928919e-06	2.80298600863851e-05	EMILIN2	ENST00000254528	protein_coding
52511	ENSG00000132254	3721.6076612187	0.00655181523145081	0.114929528934363	0.0570072399338954	0.954539427889002	0.981032878784885	ARFIP2	ENST00000254584	protein_coding
52521	ENSG00000132256	2441.93674677717	-0.408625055065296	0.560250018349892	-0.729361966410678	0.4657802765206	0.680067653143141	TRIM5	ENST00000380034	protein_coding
52532	ENSG00000132274	3493.61534123683	-4.5167786227892	0.939269243695251	-4.8088220210633	1.51822302616227e-06	3.99303791990893e-05	TRIM22	ENST00000379965	protein_coding
52543	ENSG00000132275	1341.88012967461	0.274360475579134	0.146933243138315	1.86724576221914	0.0618672757122853	0.188250444531404	RRP8	ENST00000254605	protein_coding
52548	ENSG00000132286	1106.31986739414	-0.203072717803224	0.158519067164329	-1.28106177657927	0.200171968251669	0.407658058024083	TIMM10B	ENST00000254616	protein_coding
52553	ENSG00000132294	3418.48768067853	-0.147838528083181	0.195652775657029	-0.755616819576001	0.449878968604451	0.666255670858137	EFR3A	ENST00000254624	protein_coding
52561	ENSG00000132300	2562.6191992033	0.129576364009885	0.0904471892954895	1.43261902353385	0.151966742188699	0.340812310168631	PTCD3	ENST00000254630	protein_coding
52581	ENSG00000132305	7114.27076788059	0.0572716595920184	0.0809762688135106	0.707264738560822	0.479401974042934	0.691120871890842	IMMT	ENST00000254636	protein_coding
52593	ENSG00000132313	2201.85280452826	-0.0796690868230983	0.0717440052606	-1.11046332768447	0.266799422362223	0.487715419551437	MRPL35	ENST00000254644	protein_coding
52597	ENSG00000132321	3.14827470037425	-3.25012480678118	1.95339184646687	-1.66383657874877	0.0961450918987953	0.252529057149393	IQCA1	ENST00000254653	nonsense_mediated_decay
52607	ENSG00000132323	2295.97549306896	-0.302255412885631	0.0929612216491108	-3.25141395007175	0.0011483253051211	0.0093971360267689	ILKAP	ENST00000254654	protein_coding
52619	ENSG00000132326	635.501765677874	0.126837287138838	0.299791346169389	0.423085218301037	0.672233086720716	0.829073413845561	PER2	ENST00000254657	protein_coding
52623	ENSG00000132329	15.0697542150762	-0.456771260669728	0.750975419740356	-0.608237298669046	0.543030100065795	0.741185603993186	RAMP1	ENST00000404910	protein_coding
52627	ENSG00000132330	172.807055725842	0.501468906989047	0.187161428035235	2.67933896558344	0.00737676761026041	0.040218899738252	SCLY	ENST00000254663	protein_coding
52647	ENSG00000132334	221.556458835069	-0.00673699223005044	0.980423144558187	-0.00687151488359281	0.994517367511319	0.997438191442754	PTPRE	ENST00000254667	protein_coding
52658	ENSG00000132341	22916.4513380048	-0.0503600192283228	0.0819602039264506	-0.6144447770471	0.538921454349531	0.737509799656252	RAN	ENST00000543796	protein_coding
52670	ENSG00000132356	4162.84523696368	0.246309645386466	0.122517179412917	2.01040904277052	0.0443879141971612	0.149119548100832	PRKAA1	ENST00000397128	protein_coding
52679	ENSG00000132357	422.712843496427	-3.13332537711308	0.576978127950783	-5.43057912479546	5.61714670597677e-08	2.28877451197698e-06	CARD6	ENST00000254691	protein_coding
52681	ENSG00000132359	532.267517418636	2.48363066830291	1.21604894817411	2.04237721847634	0.0411141277644642	0.141230934811541	RAP1GAP2	ENST00000637138	protein_coding
52690	ENSG00000132361	15636.6426645169	0.00997155297839773	0.124584616885576	0.0800383966148569	0.936206717831476	0.972508625134169	CLUH	ENST00000570628	protein_coding
52704	ENSG00000132376	1403.59220106699	0.409961435297949	0.136769445131153	2.99746361407567	0.00272236354585199	0.0186228710096851	INPP5K	ENST00000421807	protein_coding
52724	ENSG00000132382	10947.181116159	0.226043095237781	0.147699108999645	1.53042964692714	0.125910415273792	0.302291783751855	MYBBP1A	ENST00000571368	retained_intron
52737	ENSG00000132383	9652.80132582258	0.387123224892634	0.114350263174141	3.38541612539269	0.000710704252924461	0.00636291772676523	RPA1	ENST00000571058	protein_coding
52744	ENSG00000132386	1062.01316587062	-1.52980324411792	0.75602744402678	-2.02347580925082	0.0430241151864174	0.145904920258604	SERPINF1	ENST00000254722	protein_coding
52756	ENSG00000132388	4537.27477079801	-0.0865946396712945	0.103372288357951	-0.837696843581905	0.402200986635231	0.623501370980715	UBE2G1	ENST00000396981	protein_coding
52762	ENSG00000132394	1126.29084355266	0.259435574185918	0.128500181292297	2.01895103630854	0.0434923088893671	0.146962290743674	EEFSEC	ENST00000254730	protein_coding
52766	ENSG00000132405	2432.37935365031	0.273673048542432	0.146625309061002	1.86647892028362	0.0619743905926014	0.188370248837119	TBC1D14	ENST00000444368	protein_coding
52775	ENSG00000132406	548.83357130081	-0.0565765149296678	0.158219814842495	-0.357581728849757	0.720656353679489	0.858150262526182	TMEM128	ENST00000254742	protein_coding
52777	ENSG00000132423	522.353473153905	0.331770806070038	0.159138168098286	2.08479719249458	0.0370877136791787	0.130997385009662	COQ3	ENST00000254759	protein_coding
52780	ENSG00000132424	3195.74923698104	-0.0141672134444004	0.111929426874376	-0.126572732837281	0.899278579375483	0.955034028861889	PNISR	ENST00000369239	protein_coding
52790	ENSG00000132429	271.796751464596	0.419709217762757	0.401920887704586	1.04425828714641	0.29636590619602	0.519854554088966	POPDC3	ENST00000254765	protein_coding
52794	ENSG00000132432	1721.55053444218	-0.221943524958754	0.1687250861337	-1.31541509353791	0.188370435604451	0.392275825340641	SEC61G	ENST00000395535	protein_coding
52801	ENSG00000132434	2660.39531095603	-0.0406917290721629	0.107474190854242	-0.378618612977972	0.70497109831063	0.849542620647783	LANCL2	ENST00000254770	protein_coding
52806	ENSG00000132436	1652.39094536636	0.223096621214372	0.146636118127846	1.52143021830312	0.128151910466181	0.306000022393942	FIGNL1	ENST00000356889	protein_coding
52820	ENSG00000132463	6671.62440691812	-0.170555070259952	0.149771506149541	-1.13876847903005	0.254799732146432	0.474438928574153	GRSF1	ENST00000254799	protein_coding
52828	ENSG00000132465	16.176815610648	-5.04681765983523	1.73239471345798	-2.91320310586808	0.00357741837156432	0.0231681453479334	JCHAIN	ENST00000254801	protein_coding
52834	ENSG00000132466	8873.98982548154	0.0447360581646491	0.100922526698314	0.44327128569004	0.657569522546933	0.820724287000853	ANKRD17	ENST00000358602	protein_coding
52844	ENSG00000132467	2027.43669572181	-0.266001566568898	0.143512815039949	-1.85350392921254	0.0638101634909306	0.191710443195536	UTP3	ENST00000254803	protein_coding
52845	ENSG00000132470	69.9100818791295	2.21990615421208	0.414762950425168	5.35222866925912	8.68775141488475e-08	3.3198629474215e-06	ITGB4	ENST00000579662	protein_coding
52858	ENSG00000132471	3072.13393040785	0.154627632602627	0.231916272146616	0.666739039789636	0.504938837309781	0.711093566968942	WBP2	ENST00000585462	protein_coding
52877	ENSG00000132475	20684.4815285781	0.0758777838446405	0.0773975358052849	0.980364336605396	0.326906307298139	0.553435811710117	H3F3B	ENST00000254810	protein_coding
52891	ENSG00000132478	1958.97451982545	0.0727463893218754	0.110093677000874	0.660768095894351	0.508761045967654	0.714475043798854	UNK	ENST00000589666	protein_coding
52899	ENSG00000132481	1273.22237578353	-1.86227701471212	0.541880308839531	-3.43669438496537	0.000588859635890344	0.0054795528575021	TRIM47	ENST00000254816	protein_coding
52906	ENSG00000132485	4134.16295503432	0.171779775252183	0.152624575894962	1.12550534044009	0.26037495546641	0.481287635699316	ZRANB2	ENST00000370920	protein_coding
52913	ENSG00000132507	42856.9493675729	-0.171371541919446	0.103833514272462	-1.65044536073162	0.0988518799672274	0.257096149131399	EIF5A	ENST00000336452	protein_coding
52924	ENSG00000132510	1588.87565908066	-0.05175631185856	0.257048636429396	-0.201348322938005	0.840426219941555	0.924855738916758	KDM6B	ENST00000571047	processed_transcript
52930	ENSG00000132517	12.3323567989372	0.0521051583482538	0.864784677685249	0.0602521757065847	0.951954790957488	0.979686934831829	SLC52A1	ENST00000254853	protein_coding
52935	ENSG00000132522	557.311607705668	-0.28787382080995	0.135402716398233	-2.12605646672024	0.0334985581264696	0.121512051851773	GPS2	ENST00000570780	protein_coding
52951	ENSG00000132530	6446.63454422649	-12.3597137270022	1.30677605294435	-9.45817280562658	3.13371075467274e-21	1.10522382255786e-18	XAF1	ENST00000573760	retained_intron
52970	ENSG00000132535	1437.78314550925	0.731103635878204	0.16028512241231	4.56126947326743	5.08452776989949e-06	0.000110605187504163	DLG4	ENST00000489885	retained_intron
52980	ENSG00000132541	626.145205560849	-0.529249636760301	0.272337398113158	-1.94336011295956	0.0519726630524092	0.166513756203951	RIDA	ENST00000254878	protein_coding
52986	ENSG00000132549	1682.37756415395	-0.20862405954952	0.154476861512883	-1.35051979633935	0.176849308036216	0.376441300264691	VPS13B	ENST00000355155	protein_coding
52998	ENSG00000132561	3541.33143070953	-0.0324753417979459	0.420884438563684	-0.0771597588848182	0.938496453926422	0.973708174661123	MATN2	ENST00000521689	protein_coding
53016	ENSG00000132563	573.869230938822	0.582576992840439	0.474771345129874	1.22706856430241	0.219796821869772	0.433512853723818	REEP2	ENST00000378339	protein_coding
53027	ENSG00000132570	227.669187517447	0.45194499259317	0.149333934835361	3.02640517101108	0.00247480434900591	0.0173035231603877	PCBD2	ENST00000254908	protein_coding
53031	ENSG00000132581	1654.13867877645	-0.0561999413835195	0.100339411882922	-0.560098373399823	0.575412339878913	0.765554436698564	SDF2	ENST00000247020	protein_coding
53041	ENSG00000132589	4460.24080065297	0.251421372914406	0.181472808066659	1.38544928903097	0.165915128491634	0.361102486026202	FLOT2	ENST00000394906	protein_coding
53053	ENSG00000132591	3401.50296847432	0.171345806158492	0.0819152978824549	2.09174367411037	0.0364614513927036	0.129444169185252	ERAL1	ENST00000254928	protein_coding
53061	ENSG00000132600	2136.16550805473	0.0465873461647034	0.127131721345945	0.366449424828694	0.714029744949553	0.85447288633168	PRMT7	ENST00000566657	protein_coding
53088	ENSG00000132603	4315.93874648138	-0.00380187639080912	0.128766098461213	-0.0295254452549427	0.976445525406361	0.990183064366755	NIP7	ENST00000254940	protein_coding
53096	ENSG00000132604	2365.00527543884	0.279068478333256	0.0722294322611319	3.86363937244221	0.000111710107678099	0.0014417104118696	TERF2	ENST00000254942	protein_coding
53108	ENSG00000132612	3264.38335094199	0.111688866144941	0.0879882632334361	1.26936095838858	0.204312354058693	0.413001595905169	VPS4A	ENST00000254950	protein_coding
53112	ENSG00000132613	6843.15026810417	-0.147952605242785	0.2623571999704	-0.563935753466944	0.572797856552281	0.763848824512848	MTSS1L	ENST00000338779	protein_coding
53116	ENSG00000132622	20.8598436749661	0.917268487698643	0.674533488181684	1.35985611355085	0.173875461155868	0.372511120424949	HSPA12B	ENST00000254963	protein_coding
53118	ENSG00000132623	17.7752646750825	-2.85863528352218	1.37561528623469	-2.0780775789042	0.0377022143692333	0.13258016344225	ANKEF1	ENST00000437504	processed_transcript
53122	ENSG00000132635	927.222688544778	-0.163656559725417	0.280939019242232	-0.582534103546183	0.560206977078318	0.753975158264806	PCED1A	ENST00000474714	protein_coding
53128	ENSG00000132639	4.42582247957656	-1.78039510312336	1.99682547913483	-0.891612773237828	0.372600521319553	0.597282439137834	SNAP25	ENST00000254976	protein_coding
53133	ENSG00000132640	1965.13273245569	0.391783768638858	0.18316346949147	2.13898420753109	0.0324369473977524	0.118701902758164	BTBD3	ENST00000254977	protein_coding
53148	ENSG00000132646	8343.99818210115	0.0465867489951352	0.0954422679473496	0.48811443815265	0.625468784830346	0.799452286508763	PCNA	ENST00000379143	protein_coding
53150	ENSG00000132661	1523.88624574331	-0.109735313397542	0.136430805664656	-0.80432943910973	0.421206740088012	0.642273854011871	NXT1	ENST00000254998	protein_coding
53151	ENSG00000132664	1032.86424125338	0.0244567531130171	0.0945141765585283	0.258762801555724	0.79581826058914	0.902019601618185	POLR3F	ENST00000377603	protein_coding
53157	ENSG00000132669	2303.02453599764	-0.622567641890955	0.318998216733717	-1.95163361182875	0.050981719694422	0.16431771048776	RIN2	ENST00000255006	protein_coding
53164	ENSG00000132670	4111.06865332382	-0.0145262376116208	0.163346257136317	-0.0889291120977338	0.929138247097241	0.968764187653875	PTPRA	ENST00000380393	protein_coding
53172	ENSG00000132676	4341.85884239394	0.210651905423649	0.090690172407303	2.32276441682766	0.020191811608048	0.0843737782230492	DAP3	ENST00000461479	processed_transcript
53198	ENSG00000132680	1615.52007848205	0.482942240793429	0.144267414251622	3.34754901720989	0.000815295681474686	0.00710995998834471	KIAA0907	ENST00000368321	protein_coding
53208	ENSG00000132688	1445.50530516534	0.474410085967458	1.21626732792186	0.390054123033993	0.696496525782408	0.844359894274797	NES	ENST00000368223	protein_coding
53209	ENSG00000132694	3610.90164592657	0.210210213424342	0.151307700490137	1.3892895916295	0.164744707625406	0.359610150147422	ARHGEF11	ENST00000368194	protein_coding
53216	ENSG00000132716	1201.87193216385	0.0543589670126783	0.098939293550002	0.549417375667902	0.582719052456845	0.771199415265536	DCAF8	ENST00000368073	protein_coding
53234	ENSG00000132718	1679.28630630505	-0.336402878380457	0.244593054131287	-1.37535744657691	0.169020654725955	0.365678838070616	SYT11	ENST00000368324	protein_coding
53235	ENSG00000132740	1543.15946221977	0.30949646004705	0.107806877902568	2.87084150908036	0.0040938072456686	0.0257828363827032	IGHMBP2	ENST00000255078	protein_coding
53247	ENSG00000132749	72.2552561074613	-0.364033196170237	0.425095533761043	-0.85635620056848	0.391800783697711	0.614194262640086	TESMIN	ENST00000255087	protein_coding
53256	ENSG00000132763	768.888174974331	0.469583605637869	0.15759429284499	2.97969930992204	0.00288531457078878	0.0195203326024999	MMACHC	ENST00000616135	protein_coding
53259	ENSG00000132768	2775.19609761061	0.10653530985434	0.138561265633334	0.76886790379252	0.441971732920147	0.659905604972173	DPH2	ENST00000471934	processed_transcript
53276	ENSG00000132773	1783.27480286643	-0.111668563747132	0.0920486794357931	-1.21314683091162	0.225073687912589	0.440163196232292	TOE1	ENST00000372090	protein_coding
53281	ENSG00000132780	11641.4370671522	-0.0665296392786516	0.0974237077308958	-0.682889625412533	0.494676590050285	0.703510933384625	NASP	ENST00000437901	protein_coding
53306	ENSG00000132781	547.483077635535	0.112892741190864	0.170400965177582	0.662512334206641	0.507642932733819	0.713565286625611	MUTYH	ENST00000372104	protein_coding
53345	ENSG00000132792	4372.8283877111	0.0226072351156687	0.164690300249147	0.137271199830639	0.890816434115815	0.951267356572816	CTNNBL1	ENST00000361383	protein_coding
53355	ENSG00000132793	819.543830249565	-1.10310604443942	0.205575389498957	-5.36594408079676	8.05268893279072e-08	3.12154143603711e-06	LPIN3	ENST00000373257	protein_coding
53360	ENSG00000132801	180.722904107568	0.353070292631472	0.187079446176865	1.8872746303604	0.0591233968744888	0.182468031774392	ZSWIM3	ENST00000255152	protein_coding
53361	ENSG00000132819	1430.53845150522	0.106025304776164	0.197248417429615	0.537521700593606	0.590907299331983	0.776168016291135	RBM38	ENST00000356208	protein_coding
53366	ENSG00000132821	62.662596513067	-1.66903159129194	0.684076817930899	-2.43983065577371	0.0146941483126446	0.0670334832057329	VSTM2L	ENST00000373461	protein_coding
53369	ENSG00000132823	1661.0597693588	0.088258946897349	0.114529959016774	0.77061886387668	0.440932876602121	0.659132150306978	OSER1	ENST00000372970	protein_coding
53371	ENSG00000132824	5523.63320148946	-0.0239528675212517	0.179446386390003	-0.1334820277138	0.893812176881453	0.95275604089717	SERINC3	ENST00000411544	protein_coding
53375	ENSG00000132825	357.18429545722	0.345901631327719	0.194837623109471	1.77533284284305	0.0758429455665955	0.215489319984117	PPP1R3D	ENST00000370996	protein_coding
53376	ENSG00000132837	18.343112857592	-0.515500652806702	0.702366887489093	-0.733947829815236	0.462980534733911	0.677753428698766	DMGDH	ENST00000255189	protein_coding
53386	ENSG00000132840	101.972539385117	-1.20964249268521	0.728252360761795	-1.66102103866832	0.0967092214005169	0.253330353002645	BHMT2	ENST00000255192	protein_coding
53393	ENSG00000132842	4192.69732895573	0.151623850635699	0.140157525194961	1.08181027329633	0.279336840765484	0.502605402043039	AP3B1	ENST00000255194	protein_coding
53401	ENSG00000132846	223.399218118622	0.985269418549099	0.357309623944478	2.75746678097369	0.00582511316695401	0.0338110917048758	ZBED3	ENST00000255198	protein_coding
53404	ENSG00000132849	161.540202542935	-0.126729040631598	0.197291833429863	-0.64234306320971	0.520650459470954	0.723596510662668	PATJ	ENST00000635214	retained_intron
53420	ENSG00000132879	347.244185264648	1.04047976835545	0.359943360027143	2.89067637829737	0.00384413751147146	0.0245846535142084	FBXO44	ENST00000251546	protein_coding
53429	ENSG00000132881	99.0806566142398	-0.00976056447364499	0.290235003796535	-0.0336298666458835	0.973172305593686	0.988919843013022	RSG1	ENST00000375599	protein_coding
53431	ENSG00000132906	318.136798068079	0.666136502001342	0.209465237919214	3.18017685711771	0.00147185193488225	0.0114812989583237	CASP9	ENST00000546424	protein_coding
53442	ENSG00000132912	3869.7837509933	0.447191375068834	0.116510692330522	3.83820030697461	0.000123939362161471	0.00156205708116103	DCTN4	ENST00000447998	protein_coding
53457	ENSG00000132932	5.29720039022165	0.595905113263113	1.0608128673155	0.561743858529085	0.574290547692313	0.764704380655482	ATP8A2	ENST00000381655	protein_coding
53462	ENSG00000132950	410.709961876211	0.353578723258399	0.106206771783519	3.32915422736977	0.000871101527516713	0.00752343567362287	ZMYM5	ENST00000382909	retained_intron
53470	ENSG00000132952	788.499942570467	0.0808877404702611	0.117038289062872	0.691122034660031	0.489488854132953	0.698935634686158	USPL1	ENST00000465952	processed_transcript
53473	ENSG00000132953	3230.99795841923	0.0866138580807609	0.125038805634884	0.692695820637277	0.488500462451981	0.698060264525872	XPO4	ENST00000255305	protein_coding
53477	ENSG00000132963	3673.13317658833	0.0356612766397437	0.0926866615978317	0.384750901855526	0.700421978566264	0.84704126182876	POMP	ENST00000380842	protein_coding
53479	ENSG00000132964	1470.38447826962	-0.166361109972742	0.180033202596617	-0.924057938054302	0.355456151221212	0.580968140801729	CDK8	ENST00000536792	nonsense_mediated_decay
53485	ENSG00000132967	738.837358315052	-0.166656120105788	0.257402671269061	-0.647452954874675	0.517338832852361	0.720687948028701	HMGB1P5	ENST00000255320	transcribed_processed_pseudogene
53487	ENSG00000132970	3451.54444519146	0.0948453755913848	0.308040665018339	0.307898879473391	0.758159278452517	0.880963473757897	WASF3	ENST00000335327	protein_coding
53490	ENSG00000133019	160.833684717421	12.7450231641928	3.04786804040382	4.18161908430399	2.89440588280793e-05	0.000469964137077206	CHRM3	ENST00000468573	processed_transcript
53497	ENSG00000133026	10960.8658154609	0.606460225557535	0.210640209314263	2.87912847946677	0.00398775839900148	0.0252777354732227	MYH10	ENST00000360416	protein_coding
53508	ENSG00000133027	1419.62589231987	-0.0241232544387798	0.134543170942315	-0.179297501833985	0.857704108317124	0.935328599523319	PEMT	ENST00000582268	processed_transcript
53521	ENSG00000133028	3175.45044843362	0.119910797135596	0.108429014316677	1.10589216264002	0.268773197443703	0.489991235471895	SCO1	ENST00000255390	protein_coding
53526	ENSG00000133030	24980.5631323266	-0.13155550102592	0.125047758862469	-1.05204205355338	0.29278025593454	0.516343505711591	MPRIP	ENST00000577514	protein_coding
53546	ENSG00000133048	4.89522164112361	-0.820770952570346	4.145724619896	-0.197980094633236	0.843060637654827	0.926170690071004	CHI3L1	ENST00000473185	retained_intron
53551	ENSG00000133056	148.294371996333	1.38131747049925	0.39615110126764	3.48684495910573	0.000488754609929631	0.00474329177792891	PIK3C2B	ENST00000367187	protein_coding
53559	ENSG00000133059	2360.92910334518	-0.021594267372721	0.211076834091444	-0.102305245697241	0.918514391693084	0.964036608095732	DSTYK	ENST00000367161	protein_coding
53562	ENSG00000133065	4254.6936902326	-0.656626318582408	0.173497684710477	-3.78464023700459	0.000153931089770712	0.0018720596186134	SLC41A1	ENST00000367137	protein_coding
53566	ENSG00000133069	535.61974561352	0.204396365493795	0.21321338480741	0.958646970866394	0.337736621421817	0.563726677373135	TMCC2	ENST00000358024	protein_coding
53575	ENSG00000133083	59.7926350847915	-2.22293505090524	0.686226720030531	-3.23935950906479	0.00119798468380905	0.00972234941515038	DCLK1	ENST00000360631	protein_coding
53583	ENSG00000133101	16.6996731122774	-0.941408185008116	0.837751169606113	-1.12373246276784	0.261126540349241	0.482049784142238	CCNA1	ENST00000630422	protein_coding
53587	ENSG00000133103	854.092970932623	0.385106307483221	0.191062158100779	2.01560744059056	0.0438410411210869	0.147651245879628	COG6	ENST00000416691	protein_coding
53599	ENSG00000133104	2601.12420222263	0.104814399559823	0.107221975853775	0.977545868980857	0.328298981003591	0.554662897383511	SPG20	ENST00000438666	protein_coding
53610	ENSG00000133106	3213.51265111978	-3.98914303007751	1.00403028591276	-3.97313017948557	7.09342555894309e-05	0.000994188648046265	EPSTI1	ENST00000313640	protein_coding
53620	ENSG00000133107	688.798686994989	1.43427929597892	0.708882602388178	2.02329594653182	0.0430426445618469	0.145921754664919	TRPC4	ENST00000379705	protein_coding
53630	ENSG00000133110	19022.0138772497	2.95765786217716	0.736830794620627	4.01402585745615	5.96918030625649e-05	0.000859577945842049	POSTN	ENST00000379749	protein_coding
53640	ENSG00000133111	226.197034975295	0.703309565666139	0.232986148118403	3.01867545064833	0.00253882347621834	0.0176137530691265	RFXAP	ENST00000255476	protein_coding
53642	ENSG00000133112	28916.5536674508	-0.314688510122275	0.0822466618799525	-3.82615540776106	0.000130160136288822	0.00162995644477167	TPT1	ENST00000530705	protein_coding
53656	ENSG00000133114	1356.34972766705	0.150071025809601	0.104343853209866	1.43823542252905	0.150367267756867	0.338570417756985	GPALPP1	ENST00000611650	protein_coding
53663	ENSG00000133119	3180.82012198929	0.0575713217730738	0.102013452018177	0.564350295320028	0.572515758727146	0.76361463318387	RFC3	ENST00000380071	protein_coding
53666	ENSG00000133121	3061.46538555777	-0.201229541092492	0.250547808650311	-0.803158256208689	0.421883269608929	0.642895357867013	STARD13	ENST00000336934	protein_coding
53675	ENSG00000133131	1313.38929295714	-0.138702097774102	0.165443644665803	-0.83836461687169	0.401825955286608	0.623189417678495	MORC4	ENST00000604604	protein_coding
53679	ENSG00000133134	12.8444119569662	1.56450291544821	1.29602382989734	1.20715597920151	0.227372079850624	0.443328160767294	BEX2	ENST00000372677	protein_coding
53683	ENSG00000133136	17.2883626979793	-0.475214058899106	0.360716649255111	-1.31741648155258	0.18769905933906	0.391495327655053	GNG5P2	ENST00000372054	processed_pseudogene
53684	ENSG00000133138	212.451175268494	-0.421528301202167	0.457405454796273	-0.921563782814778	0.356756157061954	0.58203924444636	TBC1D8B	ENST00000357242	protein_coding
53691	ENSG00000133142	2263.3151234141	-0.0567544686463561	0.128864043710894	-0.440421292177392	0.659632006422901	0.821780241252086	TCEAL4	ENST00000372629	protein_coding
53704	ENSG00000133169	776.82764520572	-0.11470281902715	1.3871277225501	-0.0826908850298809	0.934097332743149	0.971580449460264	BEX1	ENST00000372728	protein_coding
53705	ENSG00000133193	2979.31199808694	0.210136072853945	0.0680283983185789	3.0889463525199	0.00200867707061284	0.014673235763862	FAM104A	ENST00000403627	protein_coding
53712	ENSG00000133195	363.815980511179	-0.0984738916846344	0.179858897201542	-0.54750636869684	0.584030896273768	0.771985789041155	SLC39A11	ENST00000255559	protein_coding
53729	ENSG00000133216	2657.34035703535	0.146395606320296	0.442352280503142	0.330948008573128	0.740683757700959	0.870816457903625	EPHB2	ENST00000374630	protein_coding
53736	ENSG00000133226	8799.61333085235	-0.0139242625738748	0.0821634695997207	-0.169470235881107	0.86542678204131	0.939418848860363	SRRM1	ENST00000471693	processed_transcript
53759	ENSG00000133243	5346.4679713136	-0.675882487085679	0.159527900991352	-4.23676662756515	2.26761608721248e-05	0.00038323246268884	BTBD2	ENST00000592895	retained_intron
53770	ENSG00000133247	341.514034357651	0.625339871487792	0.200689698664493	3.11595401083947	0.00183350864488048	0.0136303058002621	KMT5C	ENST00000589338	retained_intron
53782	ENSG00000133250	1077.39032048655	0.0845353281517288	0.12469390637973	0.677942736786944	0.497808001447307	0.70569666575101	ZNF414	ENST00000393927	protein_coding
53791	ENSG00000133256	37.7451423346694	-1.07712115471907	1.11679544415264	-0.964474882449333	0.334807895322934	0.561072322111444	PDE6B	ENST00000255622	protein_coding
53803	ENSG00000133265	4412.72381836646	0.0355701384540568	0.130873337908387	0.271790565003824	0.785783060271359	0.897406134338997	HSPBP1	ENST00000255631	protein_coding
53812	ENSG00000133275	5977.69965882761	-0.0533779038688679	0.124150867593671	-0.429943865101019	0.667236475736154	0.826548573407847	CSNK1G2	ENST00000255641	protein_coding
53823	ENSG00000133302	840.319409144799	0.258838595271683	0.134575882265146	1.92336539738756	0.0544341767845546	0.171958954197506	SLF1	ENST00000265140	protein_coding
53831	ENSG00000133313	5401.78074778503	-0.680289448373503	0.151939774530533	-4.47736249757825	7.55708699979945e-06	0.000153501741935719	CNDP2	ENST00000581272	protein_coding
53860	ENSG00000133315	1177.74211422212	-0.232948485527728	0.259040544789962	-0.899274226421236	0.36850661211893	0.593283787557185	MACROD1	ENST00000255681	protein_coding
53868	ENSG00000133316	2738.32521825276	0.43153795547045	0.130799149104814	3.29924130564981	0.000969465365975103	0.00821791878785988	WDR74	ENST00000536401	protein_coding
53885	ENSG00000133318	6876.76609177631	0.169881460173965	0.111059864594023	1.52963863943975	0.126106199639006	0.302491780469794	RTN3	ENST00000341307	protein_coding
53899	ENSG00000133321	705.193751685555	-1.86054094596717	0.682392515280861	-2.72649670725272	0.00640105912740622	0.0363453117094266	RARRES3	ENST00000537871	processed_transcript
53904	ENSG00000133328	16.7946638921443	-3.11306228670725	1.8175050407489	-1.71282181722286	0.086745325101622	0.235547005457061	HRASLS2	ENST00000255695	protein_coding
53905	ENSG00000133392	17.5981441866751	0.060881942667206	0.363135519834892	0.167656258729213	0.866853709476875	0.940333255094488	MYH11	ENST00000396324	protein_coding
53916	ENSG00000133393	2737.84624938208	-0.0978545337306632	0.13759158537017	-0.711195626297928	0.476963018505533	0.68974439824899	FOPNL	ENST00000255759	protein_coding
53925	ENSG00000133398	2200.07214755141	0.0125948903341376	0.110204235262434	0.114286808525507	0.909010439252219	0.95991463273955	MED10	ENST00000255764	protein_coding
53928	ENSG00000133401	180.804297911479	-2.41364355295195	1.32908828042633	-1.81601447285182	0.0693681520531186	0.202659753295871	PDZD2	ENST00000438447	protein_coding
53940	ENSG00000133422	2072.92882116935	0.0492825990781632	0.153006600007373	0.322094596414719	0.747381031771406	0.874389880772747	MORC2	ENST00000397641	protein_coding
53946	ENSG00000133424	205.292169007134	-2.01001400569897	1.03477987830865	-1.94245563509057	0.0520819657499834	0.16673979332517	LARGE1	ENST00000608642	protein_coding
53962	ENSG00000133433	129.337474523416	-0.152475884087955	0.802836547306791	-0.189921453625216	0.849370680866938	0.930131366597338	GSTT2B	ENST00000290765	protein_coding
53964	ENSG00000133460	128.099779153313	0.877021599194945	0.324597656470286	2.70187286233605	0.00689501220207738	0.0382909892915572	SLC2A11	ENST00000345044	protein_coding
53987	ENSG00000133466	347.406019016775	-0.108020821830356	0.33598635775004	-0.321503594829643	0.747828788471508	0.874655727825606	C1QTNF6	ENST00000397110	protein_coding
53994	ENSG00000133488	4.79505479798048	-3.30387248737971	2.5110791357426	-1.31571818679568	0.188268647688083	0.39213977019667	SEC14L4	ENST00000255858	protein_coding
53998	ENSG00000133519	4.19420766066922	-0.684699938764097	0.676066742075998	-1.01276974025019	0.311170157455337	0.53629053652921	ZDHHC8P1	ENST00000255890	processed_transcript
54003	ENSG00000133597	691.373711773423	0.0437479323892621	0.243225824839684	0.179865490920207	0.857258167573411	0.935012593028196	ADCK2	ENST00000072869	protein_coding
54009	ENSG00000133606	3502.84959166041	-0.150732887361034	0.11085876330853	-1.35968400568867	0.173929941649731	0.372590736299146	MKRN1	ENST00000255977	protein_coding
54025	ENSG00000133612	4585.21993991503	0.314800876697902	0.208457556736542	1.5101437512086	0.131006747751991	0.31028786482333	AGAP3	ENST00000490097	processed_transcript
54051	ENSG00000133619	552.633715531784	0.459783976921006	0.299615798415353	1.53457854810318	0.124887385355225	0.30052846279418	KRBA1	ENST00000486744	protein_coding
54060	ENSG00000133624	324.432693633961	0.305763602742336	0.185723683016115	1.64633609336622	0.0996945823885323	0.258849776189583	ZNF767P	ENST00000463567	processed_transcript
54066	ENSG00000133627	239.163169570745	0.118645201963481	0.320940223843963	0.369680062356924	0.711620888967454	0.853013960590049	ACTR3B	ENST00000377776	protein_coding
54071	ENSG00000133639	2385.43995008175	-1.28687269716554	0.288938354114276	-4.4537967315221	8.43649756254821e-06	0.000168369952282618	BTG1	ENST00000256015	protein_coding
54073	ENSG00000133640	17.3130179158366	-0.214513967837884	1.09191962268126	-0.196455822738248	0.844253407189155	0.927028418428392	LRRIQ1	ENST00000525971	retained_intron
54080	ENSG00000133641	1018.53672656363	0.193429912858119	0.16842014966937	1.14849626507189	0.250763753986877	0.470185959969417	C12orf29	ENST00000548757	processed_transcript
54090	ENSG00000133657	12619.9293252488	-0.599587363460247	0.196172108907721	-3.05643532507617	0.00223985796188706	0.0159405571260464	ATP13A3	ENST00000439040	protein_coding
54101	ENSG00000133678	273.04514712323	-0.21345118719381	0.11599235922051	-1.8402176542338	0.0657362891092809	0.195527516092502	TMEM254	ENST00000472622	processed_transcript
54114	ENSG00000133687	1573.51523001942	-0.868616319510431	0.737545862384889	-1.17771160250526	0.238911599800529	0.456235057527835	TMTC1	ENST00000256062	protein_coding
54123	ENSG00000133703	2562.1613052372	-0.115985459904565	0.133868328237927	-0.866414494236617	0.386262898269997	0.609375961969694	KRAS	ENST00000311936	protein_coding
54127	ENSG00000133704	3892.75554104619	0.243974640799521	0.0855386520627145	2.85221516725147	0.00434157019189645	0.026982034098812	IPO8	ENST00000256079	protein_coding
54138	ENSG00000133706	7472.10959438752	0.651291927400588	0.126349755460115	5.15467501325068	2.54071173096718e-07	8.46143532198573e-06	LARS	ENST00000394434	protein_coding
54154	ENSG00000133731	784.644717912713	-0.50570116528878	0.190092682768587	-2.66028738152117	0.00780740036856775	0.0420139795955909	IMPA1	ENST00000256108	protein_coding
54167	ENSG00000133739	366.729647143684	-1.11106634370108	0.281201796145054	-3.95113530188106	7.7781332588313e-05	0.0010747511813134	LRRCC1	ENST00000360375	protein_coding
54173	ENSG00000133740	65.3280812305658	-0.0388595333847591	0.840837441952569	-0.0462152747319632	0.963138668007543	0.984696350497281	E2F5	ENST00000418930	protein_coding
54181	ENSG00000133773	1862.49299291385	0.00960690349774756	0.132161327771215	0.0726907307891013	0.942052224795037	0.975609490913663	CCDC59	ENST00000552377	protein_coding
54188	ENSG00000133789	6604.33553567996	-0.292286622572707	0.17062704159066	-1.71301465376111	0.0867098437558369	0.235540713377697	SWAP70	ENST00000447399	protein_coding
54195	ENSG00000133794	447.953341670793	0.293756996709734	0.182781629968546	1.60714726507409	0.108022067049063	0.27368831938255	ARNTL	ENST00000529050	protein_coding
54216	ENSG00000133805	318.94195404703	-4.67501319248639	0.714046952366	-6.54720698267207	5.86230894715968e-11	4.98504801143057e-09	AMPD3	ENST00000527261	processed_transcript
54234	ENSG00000133808	55.7788501798242	1.14680170686727	0.427874925588732	2.68022648274922	0.00735723629694386	0.0401293255481904	MICALCL	ENST00000529028	processed_transcript
54237	ENSG00000133812	2290.85754382779	-0.221928248362105	0.159461984106731	-1.3917313872977	0.164003753921243	0.358611318412606	SBF2	ENST00000256190	protein_coding
54251	ENSG00000133816	15931.8303283966	1.07924758934478	0.365113946338305	2.95591992628181	0.00311738012227211	0.0207767397616363	MICAL2	ENST00000532179	protein_coding
54282	ENSG00000133818	10034.0712871755	-0.652712317326338	0.206356432994304	-3.16303353307311	0.00156134345989625	0.0120396929018667	RRAS2	ENST00000414023	protein_coding
54293	ENSG00000133835	2600.307817401	0.441087532576573	0.182881340974507	2.41187827159502	0.0158705792437662	0.0708527997199389	HSD17B4	ENST00000256216	protein_coding
54320	ENSG00000133858	2204.55169759801	0.126188572873721	0.138253418730158	0.91273383351203	0.361382545072378	0.586864739937134	ZFC3H1	ENST00000378743	protein_coding
54332	ENSG00000133863	6.9749977938251	-2.87965758720107	1.3328426492486	-2.1605382967183	0.030731022239385	0.114233657461985	TEX15	ENST00000256246	protein_coding
54335	ENSG00000133872	3848.09472899292	-0.343726298975632	0.174710671929295	-1.96740299364619	0.0491367695022116	0.160441237781277	SARAF	ENST00000256255	protein_coding
54349	ENSG00000133874	259.157735893726	-1.19955320159959	0.516631139623303	-2.32187553091405	0.0202396387191985	0.0845013753939137	RNF122	ENST00000256257	protein_coding
54350	ENSG00000133884	3827.81682074813	0.249123358821201	0.0816845743980231	3.04982134824259	0.0022897752743558	0.016242078883116	DPF2	ENST00000528416	protein_coding
54362	ENSG00000133895	3549.04591650957	0.0677409685458769	0.0978145264384064	0.692545074974454	0.488595089293144	0.69807642124138	MEN1	ENST00000377316	protein_coding
54378	ENSG00000133935	1199.2433653614	-0.0558341746798505	0.138729724528841	-0.40246727851206	0.687340165051572	0.838666446925887	C14orf1	ENST00000256319	protein_coding
54379	ENSG00000133937	54.4373104370529	-6.93432377370934	1.9936261995752	-3.47824671204006	0.000504705167876943	0.00485826710590807	GSC	ENST00000238558	protein_coding
54380	ENSG00000133943	544.266991543336	-0.65027574998315	0.342554105293652	-1.89831544837481	0.0576545401377375	0.179226568926119	C14orf159	ENST00000521334	protein_coding
54415	ENSG00000133958	16.3564013542168	-0.268909707960671	0.458059999368471	-0.587062193449369	0.557161937668308	0.751585325443871	UNC79	ENST00000256339	protein_coding
54421	ENSG00000133961	5043.80504744899	-0.891748513000862	0.0768979252450928	-11.5965224049757	4.29165593862924e-31	5.43121681550997e-28	NUMB	ENST00000554546	protein_coding
54453	ENSG00000133983	112.325936165672	0.119157363905844	0.1974820327686	0.603383316625399	0.546253718189087	0.743568648726353	COX16	ENST00000389912	protein_coding
54457	ENSG00000133985	40.3636002364259	1.52195591772769	1.14511581871287	1.32908470292411	0.183820026450782	0.386390234397862	TTC9	ENST00000256367	protein_coding
54458	ENSG00000133997	1163.14740921107	-0.411287604030946	0.0874501057730631	-4.70311156739199	2.56226313962384e-06	6.18681584577635e-05	MED6	ENST00000554963	protein_coding
54470	ENSG00000134001	9407.66595873343	-0.279801269303433	0.0756277123712134	-3.6997188005641	0.000215838487217856	0.0024498639292126	EIF2S1	ENST00000256383	protein_coding
54476	ENSG00000134013	31861.5980359786	-0.298527655112404	0.268822464820668	-1.11050114547366	0.266783134782229	0.487715419551437	LOXL2	ENST00000389131	protein_coding
54491	ENSG00000134014	1796.75280357728	-0.336693619263635	0.0681623368836384	-4.93958444879044	7.82892326496686e-07	2.27302908397432e-05	ELP3	ENST00000520270	protein_coding
54510	ENSG00000134030	4630.40985618174	0.33261418537875	0.18544891944936	1.79356227238399	0.0728830628540775	0.209710607762822	CTIF	ENST00000256413	protein_coding
54521	ENSG00000134046	5867.75450079705	-0.4163944429137	0.135874998747952	-3.06454054646293	0.00218004621397972	0.0156130207215578	MBD2	ENST00000256429	protein_coding
54526	ENSG00000134049	1200.3526775444	-0.392247184677221	0.212668764408796	-1.84440430529438	0.0651242403529441	0.194567824878939	IER3IP1	ENST00000256433	protein_coding
54527	ENSG00000134056	804.242449795603	0.150553421050146	0.122426087130978	1.22974951318239	0.218790919309804	0.432436181720821	MRPS36	ENST00000256441	protein_coding
54532	ENSG00000134057	12395.9822271724	-0.494605558093611	0.135334372809801	-3.65469280142696	0.00025749010345125	0.00283068067738895	CCNB1	ENST00000256442	protein_coding
54539	ENSG00000134058	1680.69557366154	-0.0976821780649357	0.113416267197989	-0.861271319169883	0.389088628133356	0.611881220170322	CDK7	ENST00000506563	protein_coding
54555	ENSG00000134070	1306.72967671378	-3.98685422623796	0.41966969875324	-9.49998114727405	2.09928304221133e-21	7.65491107968382e-19	IRAK2	ENST00000256458	protein_coding
54556	ENSG00000134072	2263.18564282131	0.106099276835489	0.177978956482385	0.596133829147325	0.551085826356711	0.746979616194449	CAMK1	ENST00000256460	protein_coding
54562	ENSG00000134077	1624.35183900874	-0.284229273275278	0.13115675043005	-2.16709603084338	0.0302275325165993	0.112804012933585	THUMPD3	ENST00000452837	protein_coding
54572	ENSG00000134086	2182.57416354676	-0.323310254433148	0.13143959092365	-2.45976309087078	0.0139028756075302	0.0641446420374018	VHL	ENST00000256474	protein_coding
54575	ENSG00000134107	1789.90233048566	-0.546287066638864	0.580228554021205	-0.94150324532098	0.346447026950716	0.57238243827459	BHLHE40	ENST00000256495	protein_coding
54578	ENSG00000134108	4189.95888519949	-0.346992491774865	0.106586085398069	-3.25551398645466	0.00113187321396451	0.00930497528667651	ARL8B	ENST00000256496	protein_coding
54586	ENSG00000134109	3908.75780824224	0.077424082243159	0.0798456370293043	0.969672046260254	0.33220998840943	0.558765201363496	EDEM1	ENST00000434243	nonsense_mediated_decay
54593	ENSG00000134138	3824.32094733734	0.204411953509634	0.258531261412897	0.790666290770808	0.429138751901592	0.648394628022393	MEIS2	ENST00000561208	protein_coding
54620	ENSG00000134146	174.202851493019	-0.502356313021498	0.268321677638285	-1.8722166522032	0.061176636200003	0.186768007834095	DPH6	ENST00000560386	processed_transcript
54629	ENSG00000134152	1537.57855364667	0.313631476410081	0.144526180894337	2.17006686587378	0.0300017808426719	0.112351316457658	KATNBL1	ENST00000256544	protein_coding
54646	ENSG00000134153	3279.04821088523	0.00472370831409106	0.0994212942543663	0.0475120380348862	0.962105136207272	0.984197895358849	EMC7	ENST00000256545	protein_coding
54650	ENSG00000134183	5.88363634464437	-0.82822786273464	0.730568114730215	-1.13367644444829	0.256930293928774	0.477051725518568	GNAT2	ENST00000351050	protein_coding
54652	ENSG00000134184	417.716739584703	9.55799851353851	1.88187319283595	5.07898117148626	3.7946431142326e-07	1.21485047558929e-05	GSTM1	ENST00000490021	processed_transcript
54660	ENSG00000134186	2982.54586964488	0.139747991176549	0.125680591634572	1.11192976862234	0.266168348193325	0.487265643552688	PRPF38B	ENST00000370025	protein_coding
54665	ENSG00000134198	91.1997673724539	0.211548123403636	0.626088091533119	0.337888751222871	0.735447024772085	0.867646813497841	TSPAN2	ENST00000369516	protein_coding
54669	ENSG00000134201	80.4862746642147	-8.94256023231309	1.9028664288805	-4.69952073177002	2.60772749918501e-06	6.27519985785146e-05	GSTM5	ENST00000256593	protein_coding
54675	ENSG00000134202	1150.06990342219	-0.754699634238968	0.655730323498977	-1.15092989784564	0.249761076657654	0.469166140156533	GSTM3	ENST00000361066	protein_coding
54681	ENSG00000134222	2907.72988277988	-0.760781533767384	0.149967343973855	-5.07298131451885	3.91630968602187e-07	1.24638293764903e-05	PSRC1	ENST00000369904	protein_coding
54693	ENSG00000134242	10.5819150982158	0.0368160948606961	0.869050360847206	0.0423635919382225	0.966208851703294	0.986360174056882	PTPN22	ENST00000460620	protein_coding
54704	ENSG00000134243	3104.35015568827	1.1561978352484	0.368717415286897	3.13572884630028	0.00171427622428365	0.0129604561057995	SORT1	ENST00000256637	protein_coding
54714	ENSG00000134245	212.378602257151	1.47309688819838	0.837767132740986	1.75836080293427	0.078686138074116	0.221085748273022	WNT2B	ENST00000256640	protein_coding
54718	ENSG00000134247	1110.50388414043	0.0333780128701277	0.790258765537723	0.0422368144786296	0.966309915023772	0.986391702022274	PTGFRN	ENST00000393203	protein_coding
54721	ENSG00000134248	1844.54802342762	-0.0325730819047851	0.105240089812622	-0.309512106677036	0.756932004199854	0.880087858181098	LAMTOR5	ENST00000483260	protein_coding
54729	ENSG00000134250	28101.5883283265	-0.700179582868887	0.150305722754792	-4.65836942224187	3.18723873103649e-06	7.43712083075043e-05	NOTCH2	ENST00000256646	protein_coding
54736	ENSG00000134253	140.491378911639	0.62873936591186	0.258855267115937	2.42892243575735	0.0151437717386017	0.0684748014258672	TRIM45	ENST00000497970	nonsense_mediated_decay
54741	ENSG00000134255	754.205196794524	0.381884733258161	0.132823632862812	2.87512639902413	0.00403865784141878	0.0255176754185855	CEPT1	ENST00000498239	processed_transcript
54752	ENSG00000134256	3.95360508983902	0.2082021483514	1.0686667710767	0.194824199634871	0.845530576715708	0.927578646038536	CD101	ENST00000369470	protein_coding
54756	ENSG00000134258	6.06993618274916	0.299316995670918	1.60237477889753	0.186795872983508	0.851820682847623	0.931858778872095	VTCN1	ENST00000359008	protein_coding
54763	ENSG00000134259	2852.22509398361	-0.461563347825523	0.231746503300379	-1.99167340715932	0.0464069033183069	0.154359634816026	NGF	ENST00000369512	protein_coding
54764	ENSG00000134262	700.262555187301	0.252981766123285	0.196658635813065	1.28640049330841	0.198303326343599	0.405233450128818	AP4B1	ENST00000369567	protein_coding
54778	ENSG00000134265	1840.53582495254	-0.154541438522942	0.13235237027934	-1.1676514609959	0.242947383358147	0.461239852238544	NAPG	ENST00000580483	nonsense_mediated_decay
54785	ENSG00000134278	2987.13567733249	0.441164211627702	0.184103109213802	2.39628876183384	0.0165620368101063	0.0730903917810515	SPIRE1	ENST00000409402	protein_coding
54798	ENSG00000134283	2648.94177271346	-0.0668754610184554	0.0662185254493804	-1.00992072180129	0.312533273922206	0.537692191536373	PPHLN1	ENST00000549190	protein_coding
54824	ENSG00000134285	2523.92268046431	-0.950952468597983	0.338215281506314	-2.81167800686803	0.00492838122263046	0.0297333689354099	FKBP11	ENST00000553027	retained_intron
54837	ENSG00000134287	7361.92456010281	-0.392603644111559	0.0722617982471705	-5.43307326464066	5.5391651144185e-08	2.26558171619011e-06	ARF3	ENST00000256682	protein_coding
54847	ENSG00000134291	4346.8242747091	0.416246545340607	0.138452385305509	3.00642379271485	0.00264340303287885	0.018186815749714	TMEM106C	ENST00000550146	nonsense_mediated_decay
54869	ENSG00000134294	11269.2686563066	0.511004452246746	0.191737643933689	2.66512324738628	0.00769601118133595	0.0415801066185991	SLC38A2	ENST00000256689	protein_coding
54883	ENSG00000134297	90.6759620474431	0.166464737734105	0.174141416585482	0.955916984012771	0.339114177571023	0.564813998317177	PLEKHA8P1	ENST00000256692	processed_transcript
54887	ENSG00000134308	23982.9797880616	-0.182112323987073	0.0765488987070786	-2.37903257999756	0.0173581417072272	0.0754582866618076	YWHAQ	ENST00000381844	protein_coding
54892	ENSG00000134313	4542.03542071634	-0.197966627370739	0.153237803703919	-1.29189157365661	0.196394696258116	0.40267182839008	KIDINS220	ENST00000436566	processed_transcript
54904	ENSG00000134317	73.626108884759	1.51514428060143	0.532102022807133	2.84746949956741	0.00440683167923424	0.0272895437587635	GRHL1	ENST00000439493	nonsense_mediated_decay
54912	ENSG00000134318	8125.14962382302	-0.171777233536018	0.149573719406485	-1.1484452898386	0.250784786215909	0.470185959969417	ROCK2	ENST00000460262	retained_intron
54921	ENSG00000134321	11598.7221424182	-6.74161852631604	1.30379782150944	-5.17075455649337	2.33150633427764e-07	7.86207324069737e-06	RSAD2	ENST00000474872	processed_transcript
54926	ENSG00000134324	2375.98252263758	-0.222473533240154	0.156327105337583	-1.42312833567621	0.154698955495948	0.344747599807316	LPIN1	ENST00000449576	protein_coding
54945	ENSG00000134326	3952.68303173353	-7.55410643769926	1.37351269597129	-5.49984463911875	3.80126032211708e-08	1.62262528908784e-06	CMPK2	ENST00000256722	protein_coding
54952	ENSG00000134330	1238.008822823	0.0467890209052729	0.138517692744321	0.337783715410544	0.735526182573662	0.867692618955407	IAH1	ENST00000496603	protein_coding
54967	ENSG00000134333	44043.1702176569	-0.320363045642367	0.150954328490193	-2.12225147067035	0.0338166263683231	0.122356357162479	LDHA	ENST00000422447	protein_coding
54992	ENSG00000134352	20727.268987051	-0.214554102913305	0.201010000388146	-1.06738024227156	0.285800166654042	0.509505253494218	IL6ST	ENST00000381298	protein_coding
55007	ENSG00000134363	5142.97389799444	0.105257356659214	0.485192021122417	0.216939586961297	0.828255426228061	0.918593994472786	FST	ENST00000256759	protein_coding
55012	ENSG00000134369	14601.254158837	0.240325752481142	0.185630268031009	1.29464744640134	0.19544187692892	0.401588982997467	NAV1	ENST00000367302	protein_coding
55022	ENSG00000134371	3349.60035343223	0.166809700267364	0.156402304477691	1.06654247086978	0.286178490534825	0.5099568521264	CDC73	ENST00000367435	protein_coding
55026	ENSG00000134375	3392.64813243918	0.0957227591501484	0.162189256600617	0.590191737458055	0.555062110924772	0.75014801522932	TIMM17A	ENST00000367287	protein_coding
55030	ENSG00000134376	4.55829787044797	0.749115411683086	0.806331361354967	0.929041641669828	0.352867506262362	0.578230750988534	CRB1	ENST00000475659	retained_intron
55040	ENSG00000134419	4384.89236127944	0.00897211810874426	0.0933497289900314	0.0961129529331829	0.923430863982046	0.966304775515557	RPS15A	ENST00000322989	protein_coding
55053	ENSG00000134438	2.17126257958533	-2.48298743862221	2.28110005909829	-1.08850439449978	0.27637249763088	0.498773417836653	RAX	ENST00000256852	protein_coding
55057	ENSG00000134440	6990.67214847485	-0.240751444701214	0.183699794185333	-1.31057002959036	0.190003070264893	0.394568151899509	NARS	ENST00000256854	protein_coding
55069	ENSG00000134443	18.057311387639	-0.100307725292093	2.06413942396146	-0.0485954214757375	0.961241718789168	0.984073900011324	GRP	ENST00000256857	protein_coding
55074	ENSG00000134444	1600.58230527998	-0.307421941119283	0.150790437340775	-2.03873631869992	0.0414763509488775	0.14202167982081	KIAA1468	ENST00000256858	protein_coding
55086	ENSG00000134452	3728.39772716998	0.134785153660702	0.110295671930686	1.22203483873243	0.221694452592161	0.435892382842968	FBXO18	ENST00000362091	protein_coding
55102	ENSG00000134453	5510.16579654646	0.0139835836806578	0.106862112466428	0.130856328383466	0.895888962435051	0.953363760094361	RBM17	ENST00000379888	protein_coding
55114	ENSG00000134461	396.399466924513	-0.0307027637774658	0.198253409881685	-0.154866258269095	0.876926754669273	0.944727200798936	ANKRD16	ENST00000380094	protein_coding
55118	ENSG00000134463	118.637368551901	0.259354762425847	1.10423901458069	0.234871942578784	0.814308127042652	0.911784378328074	ECHDC3	ENST00000379215	protein_coding
55123	ENSG00000134470	1985.76597789995	-1.07278832456192	0.626914834762406	-1.71121859792726	0.0870407667072078	0.235976146756689	IL15RA	ENST00000435171	protein_coding
55145	ENSG00000134480	1725.1934741268	0.464704110570036	0.198472982195442	2.3413973299017	0.0192117091938759	0.0814585556951213	CCNH	ENST00000505587	retained_intron
55155	ENSG00000134490	476.264201406503	0.273924782374933	0.144147370395679	1.90031064474517	0.057392365244852	0.178641216842673	TMEM241	ENST00000584625	processed_transcript
55172	ENSG00000134504	443.687657921368	-0.480288067765894	0.347495800409254	-1.38214063939837	0.166928522349718	0.362663475041093	KCTD1	ENST00000579973	protein_coding
55183	ENSG00000134508	512.567642560076	0.0136313394618665	0.34337654804012	0.039697933768831	0.968333948993669	0.9868977237343	CABLES1	ENST00000400473	protein_coding
55193	ENSG00000134516	686.014697920251	-1.7355285817222	0.419008035475751	-4.14199355330176	3.44300023242677e-05	0.000542362735672745	DOCK2	ENST00000256935	protein_coding
55210	ENSG00000134531	18304.6316846707	-0.710506345130325	0.163391229400079	-4.34849745447832	1.37073409327918e-05	0.000254223907610417	EMP1	ENST00000256951	protein_coding
55222	ENSG00000134533	1.32298083176009	-3.35259270504006	3.41163504935904	-0.982693827603255	0.32575814948375	0.552535543045837	RERG	ENST00000256953	protein_coding
55231	ENSG00000134548	12.9490953040711	1.13101887572663	0.832404182925167	1.35873761680545	0.174229747539305	0.373084382259441	SPX	ENST00000256969	protein_coding
55238	ENSG00000134569	898.810661776867	0.444680390825602	0.209585810283708	2.12171038785333	0.0338620657654335	0.122430505471157	LRP4	ENST00000378623	protein_coding
55243	ENSG00000134574	1146.74288084748	-0.326465346935452	0.294038840280944	-1.11027967129623	0.266878530264391	0.487786931264825	DDB2	ENST00000622878	protein_coding
55259	ENSG00000134575	2355.91752573188	-0.166275304716131	0.164285753118777	-1.01211031120827	0.311485312781922	0.536482817793015	ACP2	ENST00000256997	protein_coding
55273	ENSG00000134590	4375.9965725418	-0.355403951565027	0.188897013857583	-1.88146940127376	0.059908093861362	0.184018094136685	FAM127A	ENST00000257013	protein_coding
55276	ENSG00000134594	21.5471083948886	1.25312888007916	0.463420778163271	2.70408436377375	0.00684928971714696	0.0380862287347376	RAB33A	ENST00000257017	protein_coding
55277	ENSG00000134595	7.58087590257423	-7.56021333604289	1.74237015678855	-4.33903973078689	1.43106651561855e-05	0.000262920281955742	SOX3	ENST00000370536	protein_coding
55278	ENSG00000134597	1109.46307247638	0.148993095227236	0.105985826475131	1.40578320877837	0.159788509587365	0.352258427632194	RBMX2	ENST00000305536	protein_coding
55282	ENSG00000134602	158.907831698543	-5.41717974118633	1.10530013610478	-4.90109388774453	9.53044930527215e-07	2.69433136585085e-05	STK26	ENST00000394334	protein_coding
55287	ENSG00000134627	96.1054423598616	-2.36964740783999	0.556316267579601	-4.25953283399343	2.04854606615973e-05	0.000352088456991989	PIWIL4	ENST00000543336	nonsense_mediated_decay
55292	ENSG00000134644	5105.01052246233	-0.0114304864078972	0.0596462455495956	-0.191637986642309	0.848025784920117	0.929368179755051	PUM1	ENST00000424085	protein_coding
55315	ENSG00000134668	3912.37581713906	0.471954087661992	0.326513433306939	1.44543543854238	0.148335615211838	0.336075814148278	SPOCD1	ENST00000257100	protein_coding
55329	ENSG00000134684	7788.09132126478	0.0993759524051397	0.127680492515887	0.778317426937982	0.436381904308823	0.655039401478078	YARS	ENST00000469100	processed_transcript
55339	ENSG00000134686	6673.96298650591	-0.205103659582979	0.136220433999416	-1.50567468889329	0.132150704647148	0.311776406201799	PHC2	ENST00000485928	processed_transcript
55352	ENSG00000134690	6885.91866616282	-0.498666890801753	0.100860869213106	-4.94410661629471	7.64938344222105e-07	2.22993001864422e-05	CDCA8	ENST00000373055	protein_coding
55354	ENSG00000134697	6041.49483687228	0.0223262278605392	0.0665201661880773	0.335630969372725	0.737149167194965	0.868987790851095	GNL2	ENST00000490029	processed_transcript
55363	ENSG00000134698	560.306929852905	-0.171051449084015	0.118322189926077	-1.44564133904959	0.148277825480003	0.336075814148278	AGO4	ENST00000373210	protein_coding
55366	ENSG00000134716	5.47239425831526	-2.0992791229322	1.82357184854374	-1.15119079328222	0.249653752003721	0.469087407913367	CYP2J2	ENST00000371204	protein_coding
55371	ENSG00000134717	2309.1625212425	0.225064408594733	0.123090865824654	1.82844118519195	0.0674833650398565	0.199099988407498	BTF3L4	ENST00000313334	protein_coding
55379	ENSG00000134744	2395.40628187985	0.287824758867689	0.102102117298361	2.81898913052522	0.00481751494406294	0.0291872758396424	ZCCHC11	ENST00000528457	protein_coding
55400	ENSG00000134748	2927.66867352141	0.366428189309247	0.100108633030242	3.66030559221154	0.000251914625483711	0.00278286135417475	PRPF38A	ENST00000257181	protein_coding
55403	ENSG00000134757	1.34625894934597	-0.820750030315102	2.68576326624588	-0.305592842314182	0.759914670938935	0.882050403592136	DSG3	ENST00000257189	protein_coding
55404	ENSG00000134758	1615.38986241667	-0.0902328345621575	0.185059335455139	-0.487588666306603	0.625841225010953	0.799593094298096	RNF138	ENST00000261593	protein_coding
55413	ENSG00000134759	2735.65764900899	-0.468196793557145	0.137063240142571	-3.41591803221734	0.000635673781254217	0.00583940466691001	ELP2	ENST00000543127	protein_coding
55441	ENSG00000134769	58.8710701368459	-2.72606319007491	1.03673975022492	-2.62945757552317	0.00855212019322217	0.044963419803759	DTNA	ENST00000596745	protein_coding
55476	ENSG00000134775	1102.23425207386	-5.77454586377092	0.590961793546166	-9.77143687939585	1.49319117611752e-22	6.03248707793155e-20	FHOD3	ENST00000257209	protein_coding
55485	ENSG00000134779	5982.87108643228	-0.326580307960241	0.114426408770906	-2.85406412268071	0.00431638180947027	0.0268622037167901	TPGS2	ENST00000590258	protein_coding
55506	ENSG00000134780	773.292154478878	0.273326851342097	0.247713155950231	1.10340062599264	0.2698532249652	0.491252520045804	DAGLA	ENST00000257215	protein_coding
55508	ENSG00000134802	2425.2427936967	-1.38628706718119	0.176430640257	-7.85740540963765	3.92171952364811e-15	7.33668468102308e-13	SLC43A3	ENST00000625097	TEC
55534	ENSG00000134809	2169.57546813754	-0.0444807676750472	0.0999246712058876	-0.445142997602642	0.656216417466132	0.819803728318121	TIMM10	ENST00000257245	protein_coding
55537	ENSG00000134815	2126.84791101506	0.0062187920675735	0.183570086412497	0.0338769359927159	0.972975285040854	0.988909985131759	DHX34	ENST00000328771	protein_coding
55541	ENSG00000134824	5801.42480052641	-0.399753980336296	0.450073783843903	-0.888196546179949	0.374435036311751	0.598795463555416	FADS2	ENST00000574708	protein_coding
55556	ENSG00000134825	1124.34193885041	-0.0195533603066231	0.117299399074528	-0.166696167762971	0.867609121029356	0.940454868860257	TMEM258	ENST00000535042	processed_transcript
55565	ENSG00000134830	4.18298597847468	-1.10706190967594	1.72884144413794	-0.640349011431733	0.521945723837183	0.724635239696645	C5AR2	ENST00000595464	protein_coding
55567	ENSG00000134851	4867.4653071411	-0.250422120795415	0.131737468884137	-1.90091796143177	0.0573127590669097	0.178504012803851	TMEM165	ENST00000506198	protein_coding
55579	ENSG00000134852	3998.7140617874	-0.151222371435825	0.112758041502254	-1.341122721015	0.179880611482077	0.380679407524475	CLOCK	ENST00000309964	protein_coding
55590	ENSG00000134853	5948.30570360119	-1.24372416802662	0.36734922432102	-3.38567250366574	0.000710040664055042	0.00636024178858985	PDGFRA	ENST00000257290	protein_coding
55600	ENSG00000134864	54.4559160463013	-0.947622906057411	0.302618682211875	-3.13140913552041	0.00173969611391045	0.0130820769642326	GGACT	ENST00000376250	protein_coding
55606	ENSG00000134871	33731.988443233	1.92838160147199	0.495508837890594	3.89171989278981	9.95361205638312e-05	0.00131536861044857	COL4A2	ENST00000400163	protein_coding
55616	ENSG00000134873	2.83440696480623	3.03717807606751	1.68008553664804	1.80775205179554	0.0706450993607535	0.205275346791903	CLDN10	ENST00000376873	protein_coding
55619	ENSG00000134874	2768.76838597269	-0.263570898494022	0.143924648429864	-1.83131174103553	0.0670540261834304	0.198237607286295	DZIP1	ENST00000361396	protein_coding
55627	ENSG00000134882	1720.46428316227	0.304576913449275	0.137488307762473	2.21529320133511	0.0267399461995625	0.103263902806926	UBAC2	ENST00000355700	protein_coding
55638	ENSG00000134884	3757.10750657519	-0.0138146202354522	0.0823072527809048	-0.167842076714984	0.866707519589109	0.940262496920987	ARGLU1	ENST00000400198	protein_coding
55642	ENSG00000134897	337.527361156437	0.188406672814026	0.185156390120006	1.01755425611783	0.308889835644934	0.533814436827465	BIVM	ENST00000257336	protein_coding
55648	ENSG00000134899	104.242336663174	-0.0292166954481076	0.198645881829653	-0.147079290942272	0.883069435534062	0.947558525904085	ERCC5	ENST00000355739	protein_coding
55655	ENSG00000134900	2741.99764611115	-0.346336482708234	0.0943010171355224	-3.67266964056713	0.000240029705163641	0.00267287736899098	TPP2	ENST00000376065	protein_coding
55663	ENSG00000134901	899.042294662391	0.535546594116906	0.1890415090942	2.83295767518467	0.00461194920574762	0.0282199872617902	KDELC1	ENST00000376004	protein_coding
55667	ENSG00000134905	3234.13286698452	-0.277797472874349	0.17220762875651	-1.61315427707989	0.106710994235764	0.271368833331942	CARS2	ENST00000541239	retained_intron
55700	ENSG00000134909	671.774854971521	-0.398683868115744	0.322889647467423	-1.2347372275414	0.216928316101912	0.429649367539178	ARHGAP32	ENST00000310343	protein_coding
55708	ENSG00000134910	11397.591202869	0.0746918829189673	0.12645864691059	0.590642749576285	0.554759814948915	0.749960950560756	STT3A	ENST00000527606	protein_coding
55724	ENSG00000134917	23.9048389857027	-1.4811506320843	1.25532119262809	-1.17989773516324	0.238040890773393	0.455178359621257	ADAMTS8	ENST00000531752	retained_intron
55726	ENSG00000134954	15566.0388501048	-0.937087840281493	0.193160552460365	-4.85134168620572	1.22629073271541e-06	3.32272277375809e-05	ETS1	ENST00000392668	protein_coding
55735	ENSG00000134955	88.9269192149212	-0.101993196120861	0.944436245644252	-0.107993733395192	0.914000663164181	0.962717004352306	SLC37A2	ENST00000403796	protein_coding
55741	ENSG00000134962	2.2360404601477	0.484792844360236	2.67060541362503	0.181529192551957	0.855952221433358	0.934389897093427	KLB	ENST00000257408	protein_coding
55742	ENSG00000134970	3437.02790809646	-0.0616278853749745	0.23838092879473	-0.258526911890851	0.796000281984705	0.902056019882927	TMED7	ENST00000456936	protein_coding
55745	ENSG00000134982	3382.71084532042	0.589086416443142	0.197196147203087	2.98731199771596	0.00281442337029958	0.0191068174151547	APC	ENST00000509732	protein_coding
55755	ENSG00000134986	5751.76865084258	-0.0187997556454908	0.419842907937103	-0.0447780712501812	0.964284204164446	0.985446055880386	NREP	ENST00000514515	nonsense_mediated_decay
55778	ENSG00000134987	3128.74545812326	0.301436451612711	0.130159477961627	2.31590089583472	0.0205636804107307	0.0854892792959345	WDR36	ENST00000506538	protein_coding
55784	ENSG00000134996	1098.41876943367	0.0743169791355838	0.20209016266366	0.367741695865078	0.713065846973768	0.853885040175534	OSTF1	ENST00000346234	protein_coding
55785	ENSG00000135002	1628.99308140253	0.0391345260906448	0.177276547526342	0.220754107842887	0.825283898617394	0.917160422369312	RFK	ENST00000376736	protein_coding
55791	ENSG00000135018	12113.8313362214	0.0787177568659782	0.0796557004622957	0.98822502858083	0.323042453046131	0.549445437175624	UBQLN1	ENST00000376395	protein_coding
55797	ENSG00000135040	1473.88643349046	0.0690304553436852	0.067039596871748	1.02969675482604	0.30315237944038	0.527117133377542	NAA35	ENST00000361671	protein_coding
55800	ENSG00000135045	1365.18183886064	-0.364935340892604	0.123910292906069	-2.94515760017811	0.00322790198232929	0.0213874601933577	C9orf40	ENST00000376854	protein_coding
55801	ENSG00000135046	16610.9377625418	-0.273293442855566	0.148305255090571	-1.84277652662182	0.0653616453872825	0.194778183829536	ANXA1	ENST00000257497	protein_coding
55809	ENSG00000135047	7781.14199728539	-1.11091337302695	0.226508566082813	-4.9045093182957	9.36611755076436e-07	2.66890931108801e-05	CTSL	ENST00000343150	protein_coding
55815	ENSG00000135048	4786.24200257616	-0.539660725090844	0.205598443166232	-2.62482884977156	0.00866925319771923	0.045368599682737	TMEM2	ENST00000377044	protein_coding
55828	ENSG00000135049	787.397129734968	0.784417153815738	0.157217048436853	4.98938990150807	6.05702836439653e-07	1.80987372543926e-05	AGTPBP1	ENST00000376083	protein_coding
55836	ENSG00000135052	8653.20589972354	0.0110787916796481	0.119789043828958	0.092485851172392	0.926312032167411	0.967201038871029	GOLM1	ENST00000388712	protein_coding
55844	ENSG00000135069	3196.58041893826	0.540173649473068	0.349139333528465	1.54715781809507	0.121825194732356	0.295651126843983	PSAT1	ENST00000347159	protein_coding
55846	ENSG00000135070	1330.82297390455	0.0500857140449607	0.128992052115792	0.38828527202591	0.697804935178238	0.845255074344047	ISCA1	ENST00000375991	protein_coding
55850	ENSG00000135074	4903.11622128778	0.400349776164068	0.619469183532567	0.646278760601205	0.518098840397958	0.721168378126401	ADAM19	ENST00000517951	nonsense_mediated_decay
55855	ENSG00000135077	4.86110231104698	-0.691940207688877	0.965526595161369	-0.716645415213273	0.473592914310139	0.687045041029556	HAVCR2	ENST00000307851	protein_coding
55861	ENSG00000135083	70.1710790040602	2.88167914648682	0.941624356977364	3.0603277465518	0.00221094899436409	0.0157763465289108	CCNJL	ENST00000393977	protein_coding
55869	ENSG00000135090	2628.82861401113	-0.286033957180259	0.126047995911389	-2.26924637009969	0.023253347853279	0.0933866951120859	TAOK3	ENST00000419821	protein_coding
55888	ENSG00000135093	672.014782860404	0.056623748061935	0.10298669758673	0.54981613537272	0.582445490440855	0.771113932392863	USP30	ENST00000392784	protein_coding
55898	ENSG00000135097	99.9750111398392	0.208761891895053	0.96701436734588	0.215882926815278	0.829079005736347	0.918783230987298	MSI1	ENST00000257552	protein_coding
55901	ENSG00000135108	2522.8292421584	0.297685366179295	0.0840313741429109	3.54255025834787	0.000396277902777945	0.00400986048293851	FBXO21	ENST00000622495	protein_coding
55909	ENSG00000135111	6325.10491215892	-3.70855321259079	0.430026734746406	-8.62400616737884	6.46516354034399e-18	1.61734335356931e-15	TBX3	ENST00000349155	protein_coding
55913	ENSG00000135114	14821.1722028156	-3.45258115905229	1.1128566437357	-3.10244915954535	0.00191926511320257	0.0141166050069881	OASL	ENST00000257570	protein_coding
55917	ENSG00000135116	7.45034041318472	2.96848759767361	1.26077852244326	2.35448775881825	0.0185482546129621	0.0794143360383913	HRK	ENST00000257572	protein_coding
55921	ENSG00000135119	118.560580049871	1.57478991816445	0.552593316459744	2.84981716437241	0.00437443673793258	0.0271528078418585	RNFT2	ENST00000615278	processed_transcript
55930	ENSG00000135124	508.568881851708	-0.157896341089227	0.269442600091368	-0.586011050352408	0.557868088973263	0.752050508563869	P2RX4	ENST00000337233	protein_coding
55944	ENSG00000135148	2884.73617792429	-0.304682147979294	0.292316805958098	-1.04230116698446	0.29727207149049	0.520807112870229	TRAFD1	ENST00000412615	protein_coding
55953	ENSG00000135164	1637.09105012153	0.0902618809557661	0.133190948639089	0.677687799944658	0.497969663443779	0.70569666575101	DMTF1	ENST00000331242	protein_coding
55991	ENSG00000135185	553.925427002248	-0.00884295014620459	0.18861256251936	-0.0468842055273858	0.962605516413901	0.984254734500874	TMEM243	ENST00000257637	protein_coding
55999	ENSG00000135205	19.8380916698764	-1.39943156889001	0.72388255537999	-1.9332301331055	0.0532078542485758	0.169211201227474	CCDC146	ENST00000415750	protein_coding
56008	ENSG00000135211	445.265897822915	-0.0333714699672032	0.200414900932169	-0.16651192008172	0.86775410325287	0.940460343161272	TMEM60	ENST00000257663	protein_coding
56009	ENSG00000135218	24.794266390525	-0.384001809526506	0.867367959861098	-0.442720768228516	0.657967718636897	0.820752449629164	CD36	ENST00000435819	protein_coding
56032	ENSG00000135241	1095.30260859015	-0.183468550557251	0.197921628787083	-0.926975751369849	0.353939124442296	0.579545347686396	PNPLA8	ENST00000426128	protein_coding
56044	ENSG00000135245	587.310083285919	-0.0172765711171016	0.30834710178702	-0.056029620570375	0.955318210415345	0.981527626976032	HILPDA	ENST00000435296	protein_coding
56048	ENSG00000135249	1873.61391690777	-0.20997904873592	0.15860922694371	-1.32387662926093	0.185544021112969	0.388817564996158	RINT1	ENST00000257700	protein_coding
56056	ENSG00000135250	3206.65551279433	-0.123810564666124	0.168329081335879	-0.735526883908287	0.462018673320655	0.676964498932137	SRPK2	ENST00000493638	processed_transcript
56071	ENSG00000135253	21.8431815192214	-0.69509790156109	0.392816636721006	-1.76952256239283	0.0768067089370106	0.217252108344839	KCP	ENST00000492679	retained_intron
56079	ENSG00000135269	1392.97461661169	0.618817044292539	0.572978692196525	1.08000009899197	0.280142136095721	0.503506926981065	TES	ENST00000358204	protein_coding
56090	ENSG00000135272	2428.01629731619	-0.571760729994226	0.229141331523024	-2.49523176894334	0.0125874882665043	0.0595966598955928	MDFIC	ENST00000257724	protein_coding
56098	ENSG00000135297	1313.91160402127	-0.0720170851877368	0.0774264095855346	-0.930135926142591	0.352300711670568	0.577721314102865	MTO1	ENST00000415954	protein_coding
56117	ENSG00000135299	19.157070462632	-0.85692876015739	0.814228838454807	-1.05244216329112	0.292596732792442	0.51618910285335	ANKRD6	ENST00000369408	protein_coding
56139	ENSG00000135312	47.7502386891517	3.0212778736257	0.848037647134913	3.56266951571438	0.000367102708278452	0.00376753657137721	HTR1B	ENST00000369947	protein_coding
56140	ENSG00000135314	239.141404688405	0.538957112441312	0.237828941978375	2.26615443838756	0.0234419291242797	0.093851663197594	KHDC1	ENST00000257765	protein_coding
56147	ENSG00000135315	419.720219644733	0.300299907329889	0.148741775800102	2.01893453076336	0.0434940246217954	0.146962290743674	CEP162	ENST00000461137	processed_transcript
56154	ENSG00000135316	16435.5924238806	-0.0331103200451343	0.11923264747695	-0.277695083903386	0.781246434708948	0.894538644317939	SYNCRIP	ENST00000355238	protein_coding
56158	ENSG00000135317	1872.25452761983	-0.0483670473599397	0.127864821246036	-0.378267039273238	0.705232228353607	0.849611723642037	SNX14	ENST00000346348	protein_coding
56177	ENSG00000135318	15229.9559996253	-0.429040674524538	0.418128629349288	-1.02609734040989	0.304845703807151	0.52911148184663	NT5E	ENST00000369646	protein_coding
56182	ENSG00000135324	7.98960161314621	-5.16606410629819	1.61974396574041	-3.18943253721998	0.00142552407477424	0.0111826584607897	MRAP2	ENST00000257776	protein_coding
56183	ENSG00000135333	9.67359071109817	-1.52306251306957	2.58004961006479	-0.590322956243978	0.554974151745867	0.75014801522932	EPHA7	ENST00000369303	protein_coding
56185	ENSG00000135334	2869.67737297321	-0.228902979251922	0.0859518955706272	-2.66315219382022	0.00774123926532699	0.0417720144354765	AKIRIN2	ENST00000257787	protein_coding
56187	ENSG00000135336	1686.9733149498	0.0215880857078917	0.0981953239343641	0.219848408691249	0.825989217122672	0.917553389533222	ORC3	ENST00000392844	protein_coding
56193	ENSG00000135338	149.136252435405	0.809419018178431	0.283033543735376	2.85979890403098	0.00423909722361081	0.026503905163837	LCA5	ENST00000369846	protein_coding
56196	ENSG00000135341	3607.4188655562	-0.0434967201912385	0.0722215160711852	-0.602268168233494	0.5469956459925	0.743944497791756	MAP3K7	ENST00000369325	protein_coding
56202	ENSG00000135346	2.88280591368106	4.79890448522721	1.98207913257162	2.42114676773824	0.0154716292788078	0.0695916019870941	CGA	ENST00000627148	protein_coding
56208	ENSG00000135362	411.371401971877	0.615355900004146	0.640644085227891	0.960526935615508	0.336790081280085	0.563079096103492	PRR5L	ENST00000531269	processed_transcript
56228	ENSG00000135363	181.659369905552	-2.01747025681037	0.899277089423026	-2.2434356223895	0.0248687369242412	0.0979901110234662	LMO2	ENST00000464025	retained_intron
56234	ENSG00000135365	988.523483849122	0.174369987902806	0.16931283843804	1.02986867098455	0.303071659201376	0.527087119419314	PHF21A	ENST00000527401	retained_intron
56255	ENSG00000135372	5325.35558407742	0.151453674738511	0.174052530503281	0.870160717000642	0.384212580297106	0.60753294404082	NAT10	ENST00000257829	protein_coding
56265	ENSG00000135373	6.64488228711675	0.631891310135071	3.49756741462385	0.180665941560709	0.856629793512838	0.934681683067688	EHF	ENST00000527001	processed_transcript
56277	ENSG00000135378	103.697386800743	-2.33484407823279	1.25356354719232	-1.86256539085097	0.0625234374055838	0.189321496459357	PRRG4	ENST00000257836	protein_coding
56278	ENSG00000135387	22724.16410326	-0.238428002924431	0.0678280929169615	-3.51518069682906	0.000439454865373788	0.0043568810938487	CAPRIN1	ENST00000341394	protein_coding
56295	ENSG00000135390	5146.01009285918	0.0495502453408708	0.0839443776371034	0.590274735910003	0.555006474229709	0.75014801522932	ATP5G2	ENST00000550241	processed_transcript
56304	ENSG00000135392	1784.7934510543	0.0709584823695874	0.0572544603874373	1.23935291485442	0.215214830514515	0.427804847425786	DNAJC14	ENST00000357606	protein_coding
56309	ENSG00000135404	18247.3271737587	-0.232176958231699	0.0906019511951256	-2.56260439393484	0.0103890349856187	0.051894520241607	CD63	ENST00000548898	protein_coding
56325	ENSG00000135406	3.42118678709104	0.910881087371263	0.921533015040908	0.988441078620312	0.322936677688251	0.549331703167717	PRPH	ENST00000551194	processed_transcript
56332	ENSG00000135407	48.6231521146164	-0.480298444168156	0.454447737950267	-1.05688378235633	0.29056463082181	0.514375975261754	AVIL	ENST00000546952	retained_intron
56342	ENSG00000135414	2435.57572999706	0.00958503638309847	0.124574845875092	0.0769419886957686	0.938669694383525	0.973793991945566	GDF11	ENST00000257868	protein_coding
56344	ENSG00000135423	12.6038479996197	0.974390940377297	0.871272674718261	1.11835360921009	0.263415999178855	0.484370239857598	GLS2	ENST00000390288	retained_intron
56361	ENSG00000135424	2031.77726177414	-0.823115776402712	0.62366903404563	-1.31979580750275	0.186903201757856	0.390505533904877	ITGA7	ENST00000553804	protein_coding
56381	ENSG00000135436	22.2038501582854	-0.792925312071696	0.319664110024362	-2.48049526739573	0.0131200005443265	0.0615317681387823	FAM186B	ENST00000548841	protein_coding
56386	ENSG00000135437	29.4925312020835	-0.576537340612602	0.660330018501196	-0.873104848271498	0.382605931534287	0.606050950598487	RDH5	ENST00000553160	processed_transcript
56397	ENSG00000135439	50.4056138225286	0.303883384012284	0.425894072883858	0.713518697160063	0.475524847557049	0.68882585310681	AGAP2	ENST00000257897	protein_coding
56401	ENSG00000135441	277.99560748137	-0.453758234198283	0.164727420353141	-2.75460049835978	0.00587638396782826	0.0340033686616076	BLOC1S1	ENST00000548925	protein_coding
56407	ENSG00000135446	10378.7361770076	0.0400839077173822	0.148229078848013	0.270418652189577	0.786838192085157	0.897604572664216	CDK4	ENST00000257904	protein_coding
56422	ENSG00000135451	3820.94179133696	-0.221532821808469	0.0965102253810775	-2.2954336800451	0.0217082830473974	0.088737423030524	TROAP	ENST00000549275	protein_coding
56438	ENSG00000135452	380.052213713654	0.0758773357304392	0.200704160372223	0.378055619722672	0.705389276150958	0.849753339330966	TSPAN31	ENST00000553221	processed_transcript
56452	ENSG00000135454	866.579077578323	3.22976282254534	0.648439324250066	4.9808250390746	6.33137626859526e-07	1.87363451227728e-05	B4GALNT1	ENST00000553142	retained_intron
56468	ENSG00000135457	1748.76541812782	0.307714589767947	0.0841892987898573	3.65503210254815	0.000257149798479821	0.00282968582222369	TFCP2	ENST00000257915	protein_coding
56473	ENSG00000135469	348.578482671816	1.0631698889829	0.29227270270314	3.63759557136184	0.000275195091569251	0.0029916863062258	COQ10A	ENST00000308197	protein_coding
56483	ENSG00000135472	68.4823147547419	1.07041432990795	0.751592515037652	1.42419503719289	0.154390021123081	0.344344486257719	FAIM2	ENST00000320634	protein_coding
56490	ENSG00000135473	472.855461239575	0.261057430696756	0.172788581223127	1.51084885846505	0.130826963225553	0.310013359052159	PAN2	ENST00000551359	retained_intron
56511	ENSG00000135476	5128.47914857525	-0.176256972359489	0.208121036113377	-0.846896477410722	0.397052826102745	0.618910024768684	ESPL1	ENST00000553219	protein_coding
56520	ENSG00000135477	4.52343244880898	-3.86007684131262	1.76272000125928	-2.18984117645172	0.0285357573020938	0.108351267666298	KRT87P	ENST00000534226	transcribed_unprocessed_pseudogene
56522	ENSG00000135480	5162.34315290403	-4.43458789297695	1.58851437647114	-2.79165738671394	0.00524388483165692	0.0312166403619997	KRT7	ENST00000552400	processed_transcript
56535	ENSG00000135482	488.049195447942	-0.000317094815065567	0.131685342983032	-0.00240797349106974	0.998078716985361	0.999336622592251	ZC3H10	ENST00000257940	protein_coding
56540	ENSG00000135486	36618.7596237837	0.0118758716432011	0.0956897574393597	0.124108075524458	0.901229704252821	0.956162139130841	HNRNPA1	ENST00000546500	protein_coding
56554	ENSG00000135502	57.7330530888841	0.355190101965282	0.321465981927065	1.10490727459264	0.269199769953868	0.490474619363263	SLC26A10	ENST00000474359	nonsense_mediated_decay
56564	ENSG00000135503	1677.45824285959	-0.0326208178917054	0.0914824205567834	-0.356580178936756	0.721406118210947	0.858757883427783	ACVR1B	ENST00000257963	protein_coding
56571	ENSG00000135506	9362.6790269637	-0.0319028543238309	0.0850985281220394	-0.374893138904578	0.707739941932132	0.851148115329576	OS9	ENST00000552285	protein_coding
56594	ENSG00000135517	7.41759396444216	0.290197941711669	0.694073737184347	0.418108229953947	0.67586798800708	0.831748306485775	MIP	ENST00000257979	protein_coding
56596	ENSG00000135519	18.2797678070342	2.72688519480955	0.513379773413532	5.3116334846582	1.08646945271046e-07	4.03005238027809e-06	KCNH3	ENST00000257981	protein_coding
56600	ENSG00000135521	1611.22962064592	0.117489405523247	0.0944440941310188	1.24401008452957	0.213495851426035	0.425578969423855	LTV1	ENST00000367576	protein_coding
56601	ENSG00000135525	32.57665447517	-2.6797592059799	0.659289082291521	-4.06461941803396	4.81109014052302e-05	0.000718291417648941	MAP7	ENST00000354570	protein_coding
56610	ENSG00000135535	10021.2165834203	-0.171921827251558	0.131635120311003	-1.30604831632601	0.191536127248382	0.396336274081148	CD164	ENST00000415861	retained_intron
56620	ENSG00000135537	184.731007719739	0.0907216138300821	0.176799327403803	0.513133252045	0.60785811280248	0.788511271560601	LACE1	ENST00000368977	protein_coding
56627	ENSG00000135540	433.707547992883	0.0396896006193942	0.379470481157206	0.104592063388856	0.916699512660991	0.96332319595943	NHSL1	ENST00000427025	protein_coding
56636	ENSG00000135541	1097.56864029253	0.25807113183587	0.176094852767388	1.46552342547325	0.142778165966293	0.32795771760777	AHI1	ENST00000367800	protein_coding
56653	ENSG00000135549	3.66270767760423	-0.8173980848244	1.93271538949764	-0.422927291450222	0.67234831019035	0.829124243117917	PKIB	ENST00000392491	protein_coding
56665	ENSG00000135587	583.627529298947	-0.047971976236725	0.131970570103565	-0.363505107230184	0.716227598459711	0.855676847309299	SMPD2	ENST00000258052	protein_coding
56668	ENSG00000135596	1900.75449465023	-1.40239805233194	0.265969477035263	-5.2727781697522	1.34373945502317e-07	4.85974299259619e-06	MICAL1	ENST00000456101	retained_intron
56676	ENSG00000135597	2695.04909780888	0.11452286703843	0.153698219145431	0.745115120234847	0.456202129223783	0.671541667507013	REPS1	ENST00000450536	protein_coding
56697	ENSG00000135604	228.172914999159	0.525447149336749	0.442781075455785	1.1866973962152	0.235347002460325	0.452278285925095	STX11	ENST00000367568	protein_coding
56698	ENSG00000135605	41.0597334558351	1.93739294573511	1.11235811818173	1.74169893136752	0.0815611396064707	0.225947251801907	TEC	ENST00000381501	protein_coding
56703	ENSG00000135617	1351.06169253283	0.402124144108673	0.129614706530987	3.1024576984444	0.00191920974600206	0.0141166050069881	PRADC1	ENST00000258083	protein_coding
56706	ENSG00000135622	753.61205697818	0.0529027653132249	0.264780828932246	0.199798321980335	0.841638313734074	0.925301425551294	SEMA4F	ENST00000357877	protein_coding
56716	ENSG00000135624	22214.7582101473	0.104855675041595	0.0773336750880051	1.35588635768661	0.175135328776959	0.374315662955244	CCT7	ENST00000471927	processed_transcript
56733	ENSG00000135625	1.68571903638346	0.866702897835951	2.19396205718185	0.395040057779865	0.692813325340205	0.842291245556577	EGR4	ENST00000436467	protein_coding
56735	ENSG00000135631	7111.79035472321	-0.34887529222668	0.182515986988822	-1.91147799150354	0.0559431824583008	0.175460936456274	RAB11FIP5	ENST00000486777	protein_coding
56741	ENSG00000135632	3192.49693926291	-0.00851734789762506	0.0949426295405173	-0.0897104697736461	0.92851729581627	0.968673257830048	SMYD5	ENST00000413491	nonsense_mediated_decay
56750	ENSG00000135636	113.104839960874	2.06555256019018	1.08098679334758	1.91080277104369	0.0560299314819513	0.17562245368559	DYSF	ENST00000409762	protein_coding
56769	ENSG00000135637	558.918017318855	-0.090659394967343	0.138972903979161	-0.652353029774332	0.514173457604168	0.718408074154278	CCDC142	ENST00000454193	nonsense_mediated_decay
56778	ENSG00000135643	15.0360710801918	0.220684662888401	0.874003624644559	0.252498567129112	0.800655721501548	0.904168137755724	KCNMB4	ENST00000258111	protein_coding
56780	ENSG00000135655	3391.46277496763	-0.0587788348134311	0.110739738759083	-0.53078357843435	0.595568760940789	0.780047870624628	USP15	ENST00000353364	protein_coding
56800	ENSG00000135677	7469.14162361517	-0.0273130780194467	0.121606291806646	-0.22460250710444	0.822288514332424	0.915614218241586	GNS	ENST00000418919	protein_coding
56809	ENSG00000135678	62.3196966251858	-2.15457234155527	0.745042873191897	-2.89187699001092	0.0038294785020445	0.0245054730794126	CPM	ENST00000546556	nonsense_mediated_decay
56822	ENSG00000135679	3360.17851790068	0.331275249223716	0.342395933605943	0.967520979980372	0.333283658420007	0.559574422783357	MDM2	ENST00000258149	protein_coding
56856	ENSG00000135686	2064.27704116492	-0.373631379168369	0.122519448685175	-3.04956791087469	0.0022917081458651	0.0162504314601653	KLHL36	ENST00000564996	protein_coding
56863	ENSG00000135698	892.72612687502	0.12302763519907	0.13216377576265	0.930872582060701	0.351919478770053	0.577501010616743	MPHOSPH6	ENST00000563100	nonsense_mediated_decay
56871	ENSG00000135709	1212.59330662835	0.912328573332934	0.321664682773641	2.83627212495364	0.00456435371815331	0.027976497405228	KIAA0513	ENST00000566428	protein_coding
56878	ENSG00000135720	5864.45216658435	-0.00727701012400819	0.0818068286028281	-0.0889535781827952	0.929118803044703	0.968764187653875	DYNC1LI2	ENST00000258198	protein_coding
56893	ENSG00000135722	138.47196787496	-0.196293140483148	0.22772111624085	-0.861989189775173	0.388693466598049	0.611551209623404	FBXL8	ENST00000258200	protein_coding
56902	ENSG00000135723	2654.72717550346	0.712897543266735	0.185385039815567	3.84549661599431	0.000120308524967217	0.00152769068622436	FHOD1	ENST00000569085	retained_intron
56912	ENSG00000135736	578.586705970089	-0.40152117723528	0.185164300149169	-2.16845891412012	0.0301237873947627	0.112649638018387	CCDC102A	ENST00000258214	protein_coding
56914	ENSG00000135740	195.614691018852	-0.386963779728189	0.199787069431175	-1.93688100451114	0.0527598909511383	0.168259160083426	SLC9A5	ENST00000564704	retained_intron
56923	ENSG00000135747	8.0050463739699	1.15003305010112	0.486087900900267	2.36589523822991	0.0179865332216591	0.0776253311395737	ZNF670-ZNF695	ENST00000465049	nonsense_mediated_decay
56925	ENSG00000135749	306.630655296963	0.39917810181993	0.289199191546073	1.38028775144876	0.167498064734759	0.363342559789504	PCNX2	ENST00000258229	protein_coding
56948	ENSG00000135750	6.10339970724087	-1.40662408218868	2.07962624539475	-0.676383117064229	0.498797433486499	0.706320541303794	KCNK1	ENST00000366621	protein_coding
56954	ENSG00000135763	1961.16498625644	0.20487295647128	0.227327434228665	0.90122407428046	0.367469193324537	0.59250035413206	URB2	ENST00000258243	protein_coding
56956	ENSG00000135766	3547.06244576449	-0.596006182036873	0.130079578736513	-4.58185818116873	4.60862408529005e-06	0.000101484072232272	EGLN1	ENST00000366641	protein_coding
56958	ENSG00000135775	1080.35451821891	0.349471665617864	0.152637358000518	2.28955525826566	0.0220471111575255	0.0897826139396183	COG2	ENST00000494371	retained_intron
56967	ENSG00000135776	1605.06537866882	-0.0157000438915508	0.184895245649615	-0.0849131833346498	0.932330410856961	0.97044639117406	ABCB10	ENST00000344517	protein_coding
56970	ENSG00000135778	772.350092704694	0.61242601879815	0.130293564757462	4.70035507845813	2.59709510505123e-06	6.25687615790282e-05	NTPCR	ENST00000494689	processed_transcript
56978	ENSG00000135801	2478.48226228207	0.133956631940405	0.164213976037473	0.815744403569137	0.414646337048134	0.636329359815505	TAF5L	ENST00000366676	protein_coding
56983	ENSG00000135821	7404.30342583534	-0.123395459408969	0.240103983686212	-0.513925081602281	0.607304370905239	0.788360305653064	GLUL	ENST00000331872	protein_coding
56995	ENSG00000135823	1730.29210557738	-0.0365780484182919	0.165107772521235	-0.22154043907041	0.824671652914477	0.916802830163484	STX6	ENST00000258301	protein_coding
56999	ENSG00000135828	182.658731948919	0.215622037878109	0.242698295004894	0.88843655812976	0.374305967690396	0.598678060284825	RNASEL	ENST00000367559	protein_coding
57001	ENSG00000135829	19772.3361702919	-0.0567353379620031	0.126269173727142	-0.449320576727649	0.65320041625424	0.818306723552583	DHX9	ENST00000367549	protein_coding
57009	ENSG00000135835	220.478084062348	-0.252681900986835	0.251288963801935	-1.00554316896303	0.314635373571869	0.540174439634523	KIAA1614	ENST00000496210	processed_transcript
57014	ENSG00000135837	4260.83676712302	-0.389020367259766	0.153617074213269	-2.53240318012881	0.0113283650164563	0.055205125866747	CEP350	ENST00000367607	protein_coding
57025	ENSG00000135838	13.4667487069398	0.244433275872009	0.692757132737883	0.352841225764029	0.724207475284462	0.860141650598255	NPL	ENST00000488424	processed_transcript
57037	ENSG00000135842	4282.39272820212	0.11523025703605	0.482061386338945	0.239036480210904	0.81107729541841	0.909738027577572	FAM129A	ENST00000417056	protein_coding
57042	ENSG00000135845	626.814798667596	0.123404957108281	0.136583495231805	0.90351295300243	0.366253716806039	0.591693509301278	PIGC	ENST00000489002	processed_transcript
57049	ENSG00000135862	23192.5487885552	0.219685999969291	0.258098979650792	0.851169579463377	0.39467515867955	0.616946985674042	LAMC1	ENST00000258341	protein_coding
57055	ENSG00000135870	1557.01795327286	0.0776587582794082	0.12875183036958	0.603166246697152	0.546398099525173	0.74366266532769	RC3H1	ENST00000367696	protein_coding
57061	ENSG00000135899	4167.29722022864	-1.91902780446543	0.7681912996242	-2.49811187057732	0.0124856784803756	0.0592188903939154	SP110	ENST00000477068	retained_intron
57076	ENSG00000135900	1665.54228378971	-0.250081140031567	0.113332619192688	-2.20661219879141	0.027341163982789	0.105020421360023	MRPL44	ENST00000258383	protein_coding
57077	ENSG00000135903	180.031146148064	-5.64189452434259	2.34542473990688	-2.40548947418649	0.0161508172164304	0.0716921081032573	PAX3	ENST00000392069	protein_coding
57087	ENSG00000135905	3954.33542328367	-0.176372672602163	0.277894944946571	-0.634673914763269	0.525641109840467	0.727431032877126	DOCK10	ENST00000409592	protein_coding
57100	ENSG00000135912	1672.23938975119	0.247510529734531	0.164401672385439	1.50552318685811	0.132189620185955	0.311799965867848	TTLL4	ENST00000457313	protein_coding
57121	ENSG00000135913	1589.03850831775	0.400452766656769	0.113079971300965	3.54132356110133	0.00039812502986555	0.0040176509974605	USP37	ENST00000258399	protein_coding
57132	ENSG00000135916	6515.13414704238	0.132575208617592	0.186559928287826	0.710630679558657	0.477313126388908	0.68974439824899	ITM2C	ENST00000457215	protein_coding
57142	ENSG00000135917	4.5863500782	2.47276478202649	1.05926566712313	2.33441416896131	0.0195740455802985	0.0825879616816125	SLC19A3	ENST00000425817	nonsense_mediated_decay
57150	ENSG00000135919	17676.9121201767	0.285110119447134	0.473456427826744	0.602188718306866	0.547048524452244	0.743944497791756	SERPINE2	ENST00000409304	protein_coding
57160	ENSG00000135924	1800.79727398301	0.365946142101571	0.170509407614795	2.14619326417634	0.0318575627668084	0.117199658920164	DNAJB2	ENST00000336576	protein_coding
57178	ENSG00000135926	6315.47417677941	-0.0895235292884633	0.150366903490625	-0.595367246450247	0.551598014416368	0.747203103019377	TMBIM1	ENST00000258412	protein_coding
57202	ENSG00000135929	221.115457166236	-0.782772905694136	0.355520025064499	-2.20176881893538	0.0276816426909039	0.105899751151119	CYP27A1	ENST00000494263	retained_intron
57207	ENSG00000135930	4463.05402024272	-0.104502780085312	0.0867889638394292	-1.20410217454209	0.228550089563749	0.444215974963817	EIF4E2	ENST00000258416	protein_coding
57221	ENSG00000135931	746.07478866996	0.402876554537085	0.258345782067799	1.55944699895025	0.118890619784114	0.291090564929491	ARMC9	ENST00000349938	protein_coding
57236	ENSG00000135932	4909.8783049474	-0.0987769716082086	0.0972395478521097	-1.01581068392499	0.309719547353435	0.534818712718662	CAB39	ENST00000258418	protein_coding
57243	ENSG00000135940	3231.9669941752	0.0180328500720475	0.0864324431831109	0.208635200023724	0.83473302957746	0.921986158657433	COX5B	ENST00000258424	protein_coding
57247	ENSG00000135945	1449.88207057337	0.19408383238603	0.0887763119468778	2.18621193119812	0.0288001037676698	0.109085463460854	REV1	ENST00000393445	protein_coding
57263	ENSG00000135951	23.3766343337366	0.42409074665056	0.404134557609848	1.04938006083602	0.294003231404699	0.517607106096075	TSGA10	ENST00000393483	protein_coding
57282	ENSG00000135953	368.160892331792	0.396808398425052	0.227938346184595	1.74085846048781	0.0817083915858256	0.226296902237056	MFSD9	ENST00000496253	processed_transcript
57290	ENSG00000135956	4677.83633403206	-0.174403424105969	0.0970519486418938	-1.79701104971616	0.0723338655845597	0.208632629599976	TMEM127	ENST00000258439	protein_coding
57293	ENSG00000135966	2749.10463253856	0.394743925761099	0.1239430036553	3.18488268090491	0.00144812703014578	0.0113290927005659	TGFBRAP1	ENST00000393359	protein_coding
57296	ENSG00000135968	1542.44276503629	-0.332238727284506	0.157965895115229	-2.10323074510579	0.0354456039512238	0.126737032309561	GCC2	ENST00000309863	protein_coding
57309	ENSG00000135972	1765.91898634402	0.18914576904753	0.105445240048734	1.79378195696755	0.0728479779262783	0.209637693566874	MRPS9	ENST00000258455	protein_coding
57312	ENSG00000135974	847.481461148422	0.0204798790787928	0.155987529215136	0.13129177173226	0.895544500655023	0.953185790683825	C2orf49	ENST00000258457	protein_coding
57314	ENSG00000135976	248.541086228607	0.438232813838805	0.195856974773085	2.23751446353407	0.0252527350884124	0.0990602331056679	ANKRD36	ENST00000461153	protein_coding
57320	ENSG00000135999	1512.74270507962	0.273197472532279	0.100989770056855	2.70519947098083	0.00682633850268004	0.0380113361659866	EPC2	ENST00000457184	protein_coding
57326	ENSG00000136002	83.2802284254602	-1.25608537229111	0.703270877702007	-1.78606197429285	0.0740892241800707	0.212077568735999	ARHGEF4	ENST00000409359	protein_coding
57345	ENSG00000136003	1858.44975136896	0.0386881585498008	0.100650821586137	0.384379957760122	0.700696853091749	0.847184000079571	ISCU	ENST00000545932	retained_intron
57358	ENSG00000136010	1644.05341910665	-1.05227418968643	0.664707844852298	-1.583062691129	0.113407176182928	0.281864951202117	ALDH1L2	ENST00000549335	retained_intron
57363	ENSG00000136014	78.2332877599645	2.0361737302969	1.16476454694077	1.7481419190212	0.0804394558696576	0.22373296103165	USP44	ENST00000258499	protein_coding
57371	ENSG00000136021	3239.14101051214	-0.0943123313393813	0.0987792547797306	-0.954778729093369	0.339689606355621	0.565334740553479	SCYL2	ENST00000549687	protein_coding
57382	ENSG00000136026	27679.0605110003	-0.378315306043904	0.180880409515866	-2.09152172452772	0.0364813210782473	0.129480995197973	CKAP4	ENST00000378026	protein_coding
57385	ENSG00000136040	43.7660245764449	2.08693992045342	0.648520529811084	3.21800131918931	0.0012908722415397	0.0103417115078767	PLXNC1	ENST00000258526	protein_coding
57396	ENSG00000136044	3872.80057247337	-0.568097313644157	0.207486740816374	-2.73799333590634	0.00618153285145708	0.0353845896636104	APPL2	ENST00000258530	protein_coding
57412	ENSG00000136045	5404.85677059262	-0.244255388722185	0.124807817588169	-1.95705199756124	0.0503413552799262	0.163144715120252	PWP1	ENST00000412830	protein_coding
57417	ENSG00000136048	4996.28786907301	-2.48764769675101	0.273884216218476	-9.08284431683578	1.05773852133451e-19	3.16058146499871e-17	DRAM1	ENST00000258534	protein_coding
57424	ENSG00000136051	4483.26745952534	-0.327113265624366	0.170266711934324	-1.92118155045211	0.0547088232742137	0.172581469783202	KIAA1033	ENST00000548195	protein_coding
57438	ENSG00000136052	935.523641884283	-1.7892375525707	0.333526627587175	-5.36460181759564	8.112798662044e-08	3.13918615854703e-06	SLC41A2	ENST00000258538	protein_coding
57448	ENSG00000136059	227.5586374192	-0.0663874106326911	0.204120118049216	-0.325236979417601	0.745001723178998	0.873125623602602	VILL	ENST00000283713	protein_coding
57459	ENSG00000136068	36526.9308368517	0.46265357430478	0.197975972074356	2.33691780602051	0.0194434583041829	0.0822233176998721	FLNB	ENST00000490882	protein_coding
57473	ENSG00000136098	414.822789884497	-0.551987237624199	0.196779790203594	-2.80510126092266	0.00503007745504539	0.0302282364155996	NEK3	ENST00000620675	protein_coding
57484	ENSG00000136100	1598.93023039691	0.128870448338298	0.122731743466264	1.05001725469435	0.293710179731509	0.51738973280469	VPS36	ENST00000378060	protein_coding
57491	ENSG00000136104	1116.44718884834	0.0848336249721643	0.126745696888041	0.669321539547816	0.503290389559206	0.70987933134313	RNASEH2B	ENST00000336617	protein_coding
57502	ENSG00000136108	8004.06675266824	-0.418072529465213	0.154719535275514	-2.70213149697444	0.00688965084473432	0.0382809783764499	CKAP2	ENST00000468284	protein_coding
57509	ENSG00000136111	972.544961510262	0.396772279454688	0.354500803495623	1.11924225711829	0.263036802371356	0.483988186486646	TBC1D4	ENST00000377636	protein_coding
57516	ENSG00000136114	1052.71172400713	-0.545683379434742	0.377444322516553	-1.44573211698213	0.148252352461036	0.336055327241252	THSD1	ENST00000349258	protein_coding
57518	ENSG00000136122	869.440042489003	-0.152990337399719	0.100338990407156	-1.52473466973222	0.127325290597375	0.304567078264612	BORA	ENST00000390667	protein_coding
57525	ENSG00000136141	2016.24921629811	-0.697826977600599	0.144019094874227	-4.84537816468031	1.26370741812608e-06	3.41979891742951e-05	LRCH1	ENST00000311191	protein_coding
57531	ENSG00000136143	1963.05524712034	0.0157081839611121	0.0748953599449707	0.209735075345838	0.833874448173435	0.921558271844829	SUCLA2	ENST00000378654	protein_coding
57541	ENSG00000136144	1077.97466408054	0.313722857084942	0.134768996558956	2.32785629555162	0.019919735612023	0.0836142491935224	RCBTB1	ENST00000378302	protein_coding
57545	ENSG00000136146	1754.79032357345	-0.126097575677256	0.0861480284928214	-1.46373141537143	0.143267348300198	0.32880880428104	MED4	ENST00000495013	non_stop_decay
57549	ENSG00000136147	1015.47719758789	-1.03213922761004	0.310818099595433	-3.32071790205747	0.000897862394992376	0.00770199823200398	PHF11	ENST00000482487	retained_intron
57567	ENSG00000136149	643.01916871695	-0.0328307066979259	0.213792678883553	-0.153563287898216	0.877954085527433	0.944979759145675	RPL13AP25	ENST00000484130	processed_pseudogene
57568	ENSG00000136152	1474.94459213071	-0.213162923376868	0.0760844482796593	-2.80166220819999	0.00508400755666852	0.030425422224613	COG3	ENST00000617325	processed_transcript
57575	ENSG00000136153	6476.30111804984	-0.146464930034964	0.32943505573209	-0.444594245471177	0.656613006847147	0.82006108378669	LMO7	ENST00000341547	protein_coding
57602	ENSG00000136156	5165.56751091109	0.0305588520978906	0.166065961324938	0.18401635021458	0.854000628334609	0.932969558624424	ITM2B	ENST00000378565	protein_coding
57606	ENSG00000136158	1192.57487712608	0.389576282568993	0.339447793813433	1.14767657845822	0.251102103535658	0.470534853711885	SPRY2	ENST00000377102	protein_coding
57608	ENSG00000136159	2124.72824800609	-0.0972487133291342	0.128933787412883	-0.75425313473276	0.450697237464634	0.666916594457262	NUDT15	ENST00000258662	protein_coding
57609	ENSG00000136161	216.240655200642	-0.202589453334261	0.257321641389537	-0.787300486038709	0.43110598523782	0.650043045024282	RCBTB2	ENST00000344532	protein_coding
57616	ENSG00000136167	24.0915194461808	1.48119378768694	1.3138187251466	1.12739585708193	0.259575149914634	0.48009798618152	LCP1	ENST00000398576	protein_coding
57623	ENSG00000136169	409.057044259043	0.376295613120226	0.166128020491351	2.26509418463706	0.0235069004237779	0.0940363435695717	SETDB2	ENST00000354234	protein_coding
57628	ENSG00000136193	9312.57106163953	-0.106535816632788	0.157074576847343	-0.678249903778687	0.497613256082801	0.705526004439527	SCRN1	ENST00000242059	protein_coding
57638	ENSG00000136197	20.6079989211581	-0.457462698277541	0.334505506201349	-1.36757897791428	0.171443900398052	0.369121871310532	C7orf25	ENST00000350427	protein_coding
57644	ENSG00000136205	5939.11907028044	-2.16126769463792	0.46836036975902	-4.6145400725299	3.93966760516374e-06	8.86590050810593e-05	TNS3	ENST00000428457	protein_coding
57656	ENSG00000136213	2115.8442903592	0.246775734544931	0.108560794970928	2.27315703252741	0.023016718555877	0.0926612430784314	CHST12	ENST00000258711	protein_coding
57660	ENSG00000136231	644.343135406077	0.494162684773749	0.853382893967203	0.579063264880419	0.562546485928174	0.75598882492715	IGF2BP3	ENST00000258729	protein_coding
57678	ENSG00000136235	1967.28322224525	-0.125131195137744	0.330314358834455	-0.378824570567506	0.704818140230871	0.849542620647783	GPNMB	ENST00000258733	protein_coding
57692	ENSG00000136237	23.076211481331	-3.94553949425166	1.33662358015991	-2.9518703341891	0.00315855536384966	0.0210121088737976	RAPGEF5	ENST00000401957	protein_coding
57704	ENSG00000136238	17432.5314143913	-0.213993408596339	0.0811964612136595	-2.6355016634683	0.00840130139958998	0.0443765279427397	RAC1	ENST00000348035	protein_coding
57710	ENSG00000136240	12348.7114629349	-0.102079698758722	0.154991187637433	-0.65861614659999	0.510142291664507	0.71545678712432	KDELR2	ENST00000463747	processed_transcript
57716	ENSG00000136243	853.226035389401	0.192814435783493	0.0982373550514526	1.96274050418504	0.0496763341214406	0.1617337548863	NUPL2	ENST00000258742	protein_coding
57728	ENSG00000136244	1205.49970937187	-5.86347183917	1.08791840483538	-5.38962463830847	7.06049984063079e-08	2.78204383830276e-06	IL6	ENST00000404625	protein_coding
57737	ENSG00000136247	1039.31817532274	-0.331483645069048	0.129665987791564	-2.5564425237087	0.0105748539481237	0.0525907091631839	ZDHHC4	ENST00000405731	protein_coding
57749	ENSG00000136261	5101.26032951797	-0.180156143797728	0.207428533797536	-0.868521511961189	0.385108901025394	0.608403061878421	BZW2	ENST00000415365	protein_coding
57763	ENSG00000136267	12.7185207503164	-4.5841496316247	1.95736679824067	-2.34199825793767	0.0191808044522537	0.0813867728190706	DGKB	ENST00000403951	protein_coding
57776	ENSG00000136270	4589.24062317709	-0.138050831412753	0.11727604994246	-1.17714428035806	0.239137923817775	0.456407467649334	TBRG4	ENST00000258770	protein_coding
57793	ENSG00000136271	5128.5587392187	0.0560577233917509	0.150975257388369	0.371304042539552	0.710411087329086	0.852794561588994	DDX56	ENST00000258772	protein_coding
57805	ENSG00000136273	694.219766632239	-0.0424200426563001	0.156311081629392	-0.271382183618156	0.78609710347515	0.897441756927459	HUS1	ENST00000436444	nonsense_mediated_decay
57814	ENSG00000136274	873.038241495894	0.157350031414088	0.287175245769231	0.547923380347803	0.583744514151249	0.771939238886839	NACAD	ENST00000490531	protein_coding
57816	ENSG00000136275	14.3979607465654	-7.89177664332936	1.61500825955566	-4.88652401412526	1.0263181440015e-06	2.85274012274527e-05	C7orf69	ENST00000623971	antisense
57818	ENSG00000136279	9060.45168375479	-0.041124636331701	0.138072278516773	-0.297848610694906	0.765818711377372	0.885130748714558	DBNL	ENST00000448521	protein_coding
57841	ENSG00000136280	3062.44985384726	-0.485479374190109	0.141185367059185	-3.43859554500854	0.000584740150082335	0.00545301239222859	CCM2	ENST00000461377	processed_transcript
57860	ENSG00000136286	7.63656676104312	-0.170392575959305	0.87854138633622	-0.193949401370712	0.846215501348507	0.927951490698393	MYO1G	ENST00000495831	nonsense_mediated_decay
57867	ENSG00000136295	11686.6486360466	-0.481548223475915	0.259239881925298	-1.85753912515157	0.0632344901546842	0.190562658802056	TTYH3	ENST00000258796	protein_coding
57874	ENSG00000136305	37.3266620630557	-0.590753708399489	0.411547445395705	-1.43544496511569	0.151160340485137	0.339392983218247	CIDEB	ENST00000554411	protein_coding
57880	ENSG00000136319	914.345644859091	-0.0610491392918688	0.154523177523143	-0.395080791570736	0.692783264291576	0.842291245556577	TTC5	ENST00000556592	processed_transcript
57887	ENSG00000136352	1.46226111391241	0.313012486934287	2.64266618534734	0.118445715417949	0.905714505025151	0.958556762156193	NKX2-1	ENST00000498187	protein_coding
57892	ENSG00000136367	177.896072228541	-1.32211315926975	0.569756916645068	-2.32048636996779	0.0203145814105328	0.0846663898617209	ZFHX2	ENST00000419474	protein_coding
57897	ENSG00000136371	138.193079129179	-0.0815729855207503	0.286748111726254	-0.284476103537953	0.776045544491846	0.891300653651376	MTHFS	ENST00000560261	nonsense_mediated_decay
57901	ENSG00000136378	1360.61929231082	-0.736484260336278	0.390236468541312	-1.88727686853365	0.0591230959922152	0.182468031774392	ADAMTS7	ENST00000388820	protein_coding
57906	ENSG00000136379	1218.58415981607	-0.301462422021258	0.265598139420244	-1.13503213041816	0.256361856240093	0.476325155466738	ABHD17C	ENST00000560609	protein_coding
57911	ENSG00000136381	3684.26919630312	0.027034779762938	0.0938225642938738	0.288147952109461	0.773233487963717	0.889574481676632	IREB2	ENST00000560840	protein_coding
57921	ENSG00000136383	20.5784738459021	-0.561275061689554	0.508298828940275	-1.10422261420457	0.26949658218633	0.490852477917093	ALPK3	ENST00000258888	protein_coding
57923	ENSG00000136425	244.076789637931	-1.10317517411154	0.357874567115965	-3.08257494518762	0.0020521804806262	0.0148947590177894	CIB2	ENST00000258930	protein_coding
57932	ENSG00000136436	4206.83796240043	-0.184872442169245	0.176561343371051	-1.04707201836773	0.295066363654184	0.518759315817285	CALCOCO2	ENST00000258947	protein_coding
57960	ENSG00000136444	1056.48311674312	1.03465064127709	0.188393582604514	5.4919632981824	3.97490008403932e-08	1.69003953375538e-06	RSAD1	ENST00000258955	protein_coding
57968	ENSG00000136448	8506.25346824028	0.0591215301118502	0.048361804413914	1.22248395874246	0.221524666431372	0.435728590050442	NMT1	ENST00000592782	protein_coding
57981	ENSG00000136449	6.68946710087171	0.321918699698094	0.80194116862295	0.401424334220022	0.688107736399051	0.839178608972801	MYCBPAP	ENST00000323776	protein_coding
57995	ENSG00000136450	13109.8375736854	-0.0865248619675926	0.0848005420851622	-1.02033383089342	0.307570163757792	0.532255307553155	SRSF1	ENST00000582730	protein_coding
58004	ENSG00000136451	4831.40109241266	-0.314798052326158	0.158876875759299	-1.98139629081756	0.0475468494056126	0.156890018115391	VEZF1	ENST00000258963	protein_coding
58008	ENSG00000136463	2479.56602226797	0.0865320246584054	0.101030352902363	0.856495322173436	0.391723859190796	0.6141631764051	TACO1	ENST00000258975	protein_coding
58010	ENSG00000136478	3938.58653031009	0.615764675584907	0.182827347362415	3.36801186730719	0.000757123370729112	0.00670594985502928	TEX2	ENST00000258991	protein_coding
58020	ENSG00000136485	6051.39256327848	0.170663111913987	0.105799932178604	1.61307392547176	0.106728447945212	0.271379501080307	DCAF7	ENST00000614556	protein_coding
58026	ENSG00000136490	1099.67278582309	-1.52904937638346	0.565007488306973	-2.70624621447975	0.00680485726089396	0.0379273831893452	LIMD2	ENST00000259006	protein_coding
58038	ENSG00000136492	2509.03081045433	0.733702019602002	0.179415593687177	4.08939939123275	4.32491607794255e-05	0.000657487330551628	BRIP1	ENST00000259008	protein_coding
58044	ENSG00000136504	3162.1210649961	0.126007850681727	0.0793956125680749	1.58708833657132	0.112492639104837	0.28070380703024	KAT7	ENST00000259021	protein_coding
58062	ENSG00000136514	536.441349558738	-10.3790398740946	1.82480516858667	-5.68775234351912	1.28722313038161e-08	6.08644361033624e-07	RTP4	ENST00000259030	protein_coding
58063	ENSG00000136518	3815.62784316667	0.0290291968381832	0.0790217737880971	0.367356937798273	0.713352788120398	0.853990979000737	ACTL6A	ENST00000429709	protein_coding
58077	ENSG00000136521	1373.67036983913	-0.155512012384721	0.150172873456351	-1.03555328472769	0.300410595483686	0.524341518029858	NDUFB5	ENST00000488002	retained_intron
58093	ENSG00000136522	2463.71218548195	0.205716044578707	0.0861219117256915	2.38866091632913	0.0169099012574205	0.074169136728266	MRPL47	ENST00000476781	protein_coding
58096	ENSG00000136527	10127.6220951986	-0.0300457043691836	0.0500165694816231	-0.600715016655087	0.548029815460628	0.744667052979217	TRA2B	ENST00000453386	protein_coding
58112	ENSG00000136531	2.84694879450575	1.24397776827351	1.69623129474309	0.733377442173605	0.463328253639944	0.677959875454652	SCN2A	ENST00000636384	nonsense_mediated_decay
58129	ENSG00000136536	4084.18411651792	-0.360687366482755	0.106485236077392	-3.38720539832032	0.000706085039730165	0.00634003069480583	MARCH7	ENST00000409175	protein_coding
58138	ENSG00000136541	10.5468522730716	-0.798357074914244	0.951400579598919	-0.839138730870656	0.401391464125002	0.62278493864022	ERMN	ENST00000410096	protein_coding
58147	ENSG00000136542	2102.87683472698	-1.22894085682557	0.542445567069539	-2.26555608789412	0.0234785762633318	0.0939606261058118	GALNT5	ENST00000259056	protein_coding
58150	ENSG00000136560	1472.28433110806	-0.511092830995896	0.124169094000877	-4.11610340808548	3.8533147647188e-05	0.000593415990323266	TANK	ENST00000259075	protein_coding
58173	ENSG00000136573	5.07316126286345	-0.522910008614218	1.27378492573448	-0.410516719149193	0.681426941492956	0.835292531438634	BLK	ENST00000259089	protein_coding
58179	ENSG00000136603	1889.60079683479	-0.445678276305793	0.330000161054355	-1.35053957210762	0.176842969164456	0.376441300264691	SKIL	ENST00000477216	processed_transcript
58189	ENSG00000136628	9727.02628097607	0.27924547792596	0.175684395203951	1.58947228979435	0.111953805270615	0.279806478460969	EPRS	ENST00000366923	protein_coding
58195	ENSG00000136630	2326.22990253736	-0.230328388265715	0.470194188118457	-0.489858007789088	0.624234379531404	0.799146315929763	HLX	ENST00000366903	protein_coding
58198	ENSG00000136631	1543.17934777708	0.17438329344471	0.101703469332731	1.71462482635868	0.0864140340205039	0.23509250479478	VPS45	ENST00000369130	protein_coding
58211	ENSG00000136636	4136.95861861087	-0.312645806676635	0.17080861815254	-1.8303866049512	0.0671921492713404	0.198513032054877	KCTD3	ENST00000259154	protein_coding
58216	ENSG00000136643	3264.61257601707	-0.0958150395838116	0.182606935129373	-0.524706465917784	0.599787261727218	0.782571602207493	RPS6KC1	ENST00000366960	protein_coding
58225	ENSG00000136682	460.9171967201	0.271650277141212	0.227341269705542	1.19490085321095	0.232125769503851	0.448257189110006	CBWD2	ENST00000259199	protein_coding
58236	ENSG00000136689	9.80070067807016	-3.1327525412033	1.9208287342453	-1.63093798283592	0.102903406124521	0.264689607766971	IL1RN	ENST00000465812	processed_transcript
58245	ENSG00000136699	9569.14647955464	-0.140947436035143	0.135732254143297	-1.03842256893738	0.299073366851504	0.522855876356514	SMPD4	ENST00000454468	nonsense_mediated_decay
58265	ENSG00000136709	4627.50104989783	-0.0782087225061677	0.0560034872221442	-1.39649736802896	0.162564772629314	0.356624708712864	WDR33	ENST00000322313	protein_coding
58270	ENSG00000136710	765.202228131801	0.13534089120805	0.130370085434018	1.03812842307715	0.299210270367151	0.52294617013072	CCDC115	ENST00000259229	protein_coding
58274	ENSG00000136715	4812.40059230511	-0.324963171346825	0.136818376666854	-2.37514272032399	0.0175421658745967	0.0760796129240494	SAP130	ENST00000259235	protein_coding
58279	ENSG00000136717	3806.80752557547	0.7438652307613	0.305078174117389	2.43827744450534	0.0147574427006328	0.0672509261303568	BIN1	ENST00000376113	protein_coding
58293	ENSG00000136718	6209.06924216142	-0.0429531994745455	0.173162734288269	-0.248051058162665	0.804094902256861	0.906291792076389	IMP4	ENST00000259239	protein_coding
58310	ENSG00000136720	2352.2797266795	0.208146502285773	0.29207238491841	0.71265382498903	0.476059996090525	0.689137044535833	HS6ST1	ENST00000469019	processed_transcript
58314	ENSG00000136731	8633.05689184639	-0.0337401478448425	0.133812896126223	-0.252144216451426	0.800929593992835	0.904429943583973	UGGT1	ENST00000430075	nonsense_mediated_decay
58321	ENSG00000136732	1047.40282240695	0.443255622710666	0.702454944512361	0.631009328318374	0.528034425100503	0.729710471583519	GYPC	ENST00000259254	protein_coding
58327	ENSG00000136738	2239.68111715321	0.234143190134859	0.125008624985526	1.87301628317221	0.0610661364974518	0.186510037079232	STAM	ENST00000377524	protein_coding
58332	ENSG00000136754	3720.79262610494	-0.500055307475791	0.104051162378344	-4.80585988705751	1.54087787081361e-06	4.02311244085972e-05	ABI1	ENST00000376170	protein_coding
58345	ENSG00000136758	10905.7104297899	0.082255803807702	0.116318032812288	0.707162955037635	0.47946521683558	0.691120871890842	YME1L1	ENST00000326799	protein_coding
58354	ENSG00000136770	1566.39350721092	0.347763463749298	0.225841575942745	1.53985581395988	0.12359550340471	0.298767826994262	DNAJC1	ENST00000376980	protein_coding
58359	ENSG00000136783	890.800453316931	0.166060834816029	0.217288258029398	0.764242100894203	0.44472298180737	0.662147659959814	NIPSNAP3A	ENST00000374767	protein_coding
58361	ENSG00000136802	4443.33307862015	0.654611004224326	0.124119968849627	5.27401843789853	1.33468489243113e-07	4.8513340029168e-06	LRRC8A	ENST00000372600	protein_coding
58366	ENSG00000136807	2941.89657197921	-0.38943497814183	0.0872511408914956	-4.46337978120111	8.06768715803259e-06	0.000162305368472326	CDK9	ENST00000421939	protein_coding
58373	ENSG00000136810	5961.87750421853	0.240465960956697	0.105503942636532	2.27921303173586	0.0226544048053396	0.0915108646229959	TXN	ENST00000374515	protein_coding
58376	ENSG00000136811	4436.39130773728	-0.125449164984566	0.11143322982638	-1.12577877514655	0.260259170296889	0.481156293698314	ODF2	ENST00000497812	protein_coding
58396	ENSG00000136813	10014.8930211943	0.0372957724895901	0.087402349340003	0.426713615494547	0.669587932296963	0.827835640083569	KIAA0368	ENST00000338205	protein_coding
58402	ENSG00000136816	2533.345298364	0.216423777371743	0.117074250734818	1.84860271164117	0.0645152008659503	0.193204347359418	TOR1B	ENST00000259339	protein_coding
58406	ENSG00000136819	3528.02502633805	-0.0491191449342873	0.109679441441961	-0.447842770609655	0.654266673324746	0.818661819547418	C9orf78	ENST00000372447	protein_coding
58413	ENSG00000136824	7132.50762465149	-0.0358857606494611	0.150292722950584	-0.238772443169189	0.811282039409865	0.909911468869974	SMC2	ENST00000440179	protein_coding
58418	ENSG00000136826	4802.06523219167	1.02906280933702	0.504481227045976	2.03984361392944	0.0413659042970089	0.141756302173598	KLF4	ENST00000497048	retained_intron
58424	ENSG00000136827	3957.95714150393	-0.315792504710864	0.125166513715742	-2.52297915261937	0.0116365299378545	0.056266457227559	TOR1A	ENST00000351698	protein_coding
58428	ENSG00000136828	86.2085670327261	1.07723582646158	0.365003941312903	2.95129916292633	0.00316440261456569	0.0210379968633394	RALGPS1	ENST00000259351	protein_coding
58442	ENSG00000136830	31553.4448193497	-0.210226274126585	0.123480918051018	-1.70250009025464	0.0886616615711169	0.239001000756924	FAM129B	ENST00000373314	protein_coding
58449	ENSG00000136840	1536.7661111444	0.0603746227977796	0.180344864860931	0.334773173854084	0.737796198160516	0.869257296155117	ST6GALNAC4	ENST00000335791	protein_coding
58456	ENSG00000136842	15.8068450578334	2.78444553243532	0.6650552697186	4.18678816516029	2.82929658306163e-05	0.000462182890569384	TMOD1	ENST00000259365	protein_coding
58459	ENSG00000136848	2834.29678535665	-0.244639883850072	0.403406434596672	-0.606435254545864	0.544225763887009	0.741840783391314	DAB2IP	ENST00000394340	protein_coding
58469	ENSG00000136854	2857.0475829345	0.240149341754564	0.157195085507681	1.52771532887922	0.126583232520729	0.303365452205743	STXBP1	ENST00000637521	protein_coding
58490	ENSG00000136856	556.344892846166	-0.313421191721362	0.34006583218461	-0.921648581123011	0.356711909279219	0.58203924444636	SLC2A8	ENST00000373371	protein_coding
58505	ENSG00000136859	2084.68068897088	-0.999443480931678	0.32478374163381	-3.07725835013792	0.00208914149577491	0.0151129085877947	ANGPTL2	ENST00000373425	protein_coding
58509	ENSG00000136861	4546.22680579316	-0.0339442754328337	0.095604907054347	-0.355047418366694	0.722554067628983	0.859253280899318	CDK5RAP2	ENST00000349780	protein_coding
