## Supplementary Table 1 for "Compound heterozygous mutations in the kinase domain of IKKα lead to immunodeficiency and immune dysregulation" (part 14 of 27)

### Sheet: DEG_DESEq2_NEMO_TNF_vs_CTLs_TNF (continued)
	GENEID	baseMean	log2FoldChange	lfcSE	stat	pvalue	padj	GENENAME	TXID	TXBIOTYPE
58528	ENSG00000136866	135.953865129441	0.945669675691786	0.28667551839152	3.29874584686461	0.000971177967565826	0.00822595385598865	ZFP37	ENST00000374227	protein_coding
58531	ENSG00000136867	645.081504425334	-0.405406315281734	0.243438317681832	-1.66533485419329	0.095845968548451	0.252020308891637	SLC31A2	ENST00000259392	protein_coding
58534	ENSG00000136868	3263.73879564561	0.228128967417994	0.115133942449125	1.9814223552607	0.0475439288051053	0.156890018115391	SLC31A1	ENST00000374212	protein_coding
58536	ENSG00000136869	138.120596533992	-4.74197076413484	1.54668696390557	-3.06588913904129	0.00217023765803355	0.0155634976583112	TLR4	ENST00000394487	protein_coding
58540	ENSG00000136870	628.053853683629	-0.104566281420732	0.106646714606459	-0.980492289955636	0.326843173607297	0.55338159552509	ZNF189	ENST00000374861	protein_coding
58544	ENSG00000136874	622.399635019771	-0.200990392834295	0.190520244528632	-1.05495556827343	0.291445646122029	0.515324959176398	STX17	ENST00000259400	protein_coding
58556	ENSG00000136875	4464.19248111873	-0.0330941453446984	0.0955607637148863	-0.346315203627271	0.729105843908592	0.863147698555519	PRPF4	ENST00000374199	protein_coding
58559	ENSG00000136877	6222.47202332718	-0.1296695957795	0.123093080863386	-1.05342716966693	0.292145257314088	0.515905598059987	FPGS	ENST00000479147	processed_transcript
58580	ENSG00000136878	898.473672641602	0.485978671421355	0.119319469208122	4.07292015834979	4.642734326626e-05	0.00069799990428394	USP20	ENST00000491053	processed_transcript
58589	ENSG00000136881	11.6018202263601	-0.673453865132337	0.651422912333945	-1.03381973888431	0.301220442027529	0.525243685344485	BAAT	ENST00000395051	protein_coding
58591	ENSG00000136888	2508.08683936067	0.227815161475827	0.120853486962046	1.88505244823737	0.0594227571118755	0.18298972965288	ATP6V1G1	ENST00000374050	protein_coding
58593	ENSG00000136891	3198.42549044567	-0.213392848850029	0.125035172824062	-1.70666256566299	0.0878847888742835	0.23756588878103	TEX10	ENST00000374902	protein_coding
58597	ENSG00000136895	30.3055133162686	0.0640124359629604	0.34266630640193	0.186806916136882	0.85181202408439	0.931858778872095	GARNL3	ENST00000439286	protein_coding
58619	ENSG00000136897	1017.81398815924	-0.0148480879181187	0.0986424635109719	-0.150524301498889	0.880350979334973	0.946236559223252	MRPL50	ENST00000374865	protein_coding
58620	ENSG00000136908	1868.97473103399	0.438641860742241	0.103350995157313	4.24419581131825	2.1937873039354e-05	0.000372510971245984	DPM2	ENST00000495270	retained_intron
58625	ENSG00000136918	17.4347912513238	-0.361571480351156	0.413214770049989	-0.875020707288401	0.38156263876447	0.605154756630516	WDR38	ENST00000373574	protein_coding
58628	ENSG00000136925	1117.34739828964	0.216136820724313	0.0944633271464495	2.28805005342686	0.0221346064089293	0.0900366652073558	TSTD2	ENST00000375173	retained_intron
58634	ENSG00000136928	3755.19982848627	-2.28952940956686	1.04559851669435	-2.18968310781962	0.0285472270029571	0.108375691149042	GABBR2	ENST00000259455	protein_coding
58646	ENSG00000136930	7571.34382848395	0.0520495217005421	0.0803188640614747	0.648036078556891	0.516961615530699	0.720377757401869	PSMB7	ENST00000498485	processed_transcript
58652	ENSG00000136932	529.001131652699	0.0465094681306925	0.0983112361477538	0.473083952080438	0.636153285530525	0.805924024549741	TRMO	ENST00000375119	protein_coding
58659	ENSG00000136933	1586.80068678433	0.39982304265286	0.155039534621269	2.57884573524778	0.00991310449565579	0.0501692644426898	RABEPK	ENST00000373544	protein_coding
58665	ENSG00000136935	1535.65956037333	0.118449777742054	0.0929780010130232	1.27395487590084	0.202679408607387	0.410892317465119	GOLGA1	ENST00000373555	protein_coding
58671	ENSG00000136936	780.099319335777	0.739592919376128	0.202355758465801	3.65491412245192	0.000257268079774544	0.00282968582222369	XPA	ENST00000462523	nonsense_mediated_decay
58675	ENSG00000136937	3660.21382524511	0.211504367685326	0.0653748358263614	3.23525657864887	0.00121533464629974	0.00985181220063772	NCBP1	ENST00000375147	protein_coding
58680	ENSG00000136938	13691.0439246864	-0.080811480750979	0.1137367695332	-0.710513241079786	0.477385922825352	0.689756933758537	ANP32B	ENST00000339399	protein_coding
58683	ENSG00000136940	1319.86940520163	0.0347718891261132	0.105318970616311	0.330157890099317	0.741280663254494	0.87128016768232	PDCL	ENST00000436632	protein_coding
58686	ENSG00000136942	16609.0494088911	0.00691141981090407	0.10339170009413	0.0668469500415579	0.94670354624252	0.977368400300473	RPL35	ENST00000373570	protein_coding
58692	ENSG00000136943	97.4185406166924	0.908742275691466	0.50002398815881	1.81739735934998	0.0691562917951394	0.202288030140126	CTSV	ENST00000259470	protein_coding
58695	ENSG00000136944	5.28932178215964	2.38361862152018	0.902795966253031	2.64026281753691	0.00828417563282774	0.0439087840760424	LMX1B	ENST00000526117	protein_coding
58699	ENSG00000136950	3588.70044574654	-0.100614086886042	0.0752808469213087	-1.33651640491258	0.181380542117967	0.38287097558143	ARPC5L	ENST00000353214	protein_coding
58702	ENSG00000136960	11217.1180820288	-2.93136321661292	0.677309934260163	-4.3279495373339	1.50503939980469e-05	0.000274707363858828	ENPP2	ENST00000259486	protein_coding
58711	ENSG00000136982	469.766152975887	0.023948947841149	0.25196063769776	0.0950503541345891	0.924274831120097	0.966337994665565	DSCC1	ENST00000313655	protein_coding
58713	ENSG00000136986	3821.2801274759	-0.254388088941317	0.174947949582286	-1.45407871054622	0.14592448524233	0.332459957164407	DERL1	ENST00000519018	protein_coding
58719	ENSG00000136997	6908.04071775268	-0.144610694405802	0.216834478759107	-0.66691743505634	0.504824873563199	0.711064706680547	MYC	ENST00000259523	protein_coding
58726	ENSG00000136999	1427.72648751547	-0.195807954869676	0.668456354974217	-0.292925564118884	0.769579048153648	0.887550383967376	NOV	ENST00000259526	protein_coding
58728	ENSG00000137033	17.003953193398	1.35045613909481	2.80818966219137	0.480899191844822	0.630588147181236	0.803042419000164	IL33	ENST00000381434	protein_coding
58733	ENSG00000137038	1282.67243449283	-0.374660161662153	0.148667800601215	-2.52011639472045	0.0117316033762864	0.0566147584770011	TMEM261	ENST00000358227	protein_coding
58736	ENSG00000137040	1438.25447313362	0.507392681678193	0.132240913856509	3.8368812410715	0.000124606692004697	0.00156954822704276	RANBP6	ENST00000259569	protein_coding
58739	ENSG00000137054	4425.61806793617	0.041986420535394	0.21998559941206	0.190859859225368	0.8486353896928	0.929657404850089	POLR1E	ENST00000377798	protein_coding
58742	ENSG00000137055	2771.41432763356	0.49217681877089	0.114039276942791	4.31585355471691	1.58987360133482e-05	0.000287433114782499	PLAA	ENST00000397292	protein_coding
58749	ENSG00000137070	354.005740049835	-0.227416124182652	0.382113691924042	-0.595153036881647	0.551741179179444	0.747255884725625	IL11RA	ENST00000555003	protein_coding
58764	ENSG00000137073	4621.7526404255	-0.0968564581953717	0.123763632369579	-0.782592239262514	0.433866600293223	0.65274168102856	UBAP2	ENST00000379238	protein_coding
58777	ENSG00000137074	1501.03925838488	0.28147587523203	0.0849019776632446	3.31530410691346	0.000915434768628058	0.0078277677314245	APTX	ENST00000379825	protein_coding
58810	ENSG00000137075	1637.35167224409	-0.286209566195001	0.154728771427874	-1.84975013731313	0.0643495705617474	0.193050783410354	RNF38	ENST00000259605	protein_coding
58820	ENSG00000137076	51267.8727218162	0.124874426344763	0.159940943636227	0.780753342488588	0.434947580500625	0.653739451036623	TLN1	ENST00000314888	protein_coding
58829	ENSG00000137094	1286.76834865859	-0.467518732038232	0.151514168125466	-3.0856436584273	0.00203112079651887	0.0147876591594948	DNAJB5	ENST00000453597	protein_coding
58839	ENSG00000137098	29.6212527658035	0.718872852085565	0.368310873800741	1.95181001491279	0.0509607648206162	0.16431771048776	SPAG8	ENST00000460836	retained_intron
58851	ENSG00000137100	3350.25526462534	-0.0532845167996703	0.0982463272718135	-0.54235632292137	0.587573062214305	0.773673227276979	DCTN3	ENST00000472418	processed_transcript
58862	ENSG00000137101	22.3443946940656	-0.95521289810325	0.484535564644675	-1.97139893911345	0.0486782623126686	0.159473752915297	CD72	ENST00000396757	protein_coding
58873	ENSG00000137103	365.275375556732	0.0755107666002916	0.189036591131666	0.399450530440943	0.689561267700231	0.83990381663946	TMEM8B	ENST00000377996	protein_coding
58881	ENSG00000137106	5162.30862778385	-0.03568601100157	0.108819085123597	-0.327938899330366	0.742957861223401	0.872280627868763	GRHPR	ENST00000493368	processed_transcript
58893	ENSG00000137124	2809.80833878218	-0.123984468524614	0.336054202174894	-0.368941878191685	0.712171047606479	0.853348718409489	ALDH1B1	ENST00000377698	protein_coding
58895	ENSG00000137133	878.443044410393	-0.0297287962029233	0.14438899409151	-0.205893782902054	0.836873881934349	0.922815496746321	HINT2	ENST00000490578	processed_transcript
58902	ENSG00000137135	497.389993614438	-0.422649498821079	0.204658441747942	-2.06514568962474	0.0389092174559168	0.13551165568146	ARHGEF39	ENST00000490638	nonsense_mediated_decay
58908	ENSG00000137142	7.11761343705934	-3.6592615090653	1.45642527572949	-2.51249519631719	0.011988073717626	0.0574540917712197	IGFBPL1	ENST00000377694	protein_coding
58909	ENSG00000137145	1555.18659922786	0.348551292952966	0.136819015348072	2.54753545818349	0.0108486827458237	0.0536142969770655	DENND4C	ENST00000434457	protein_coding
58918	ENSG00000137154	26085.7587490875	0.104278469985627	0.128091703585899	0.814092303141999	0.415592074874331	0.636860154407191	RPS6	ENST00000380394	protein_coding
58923	ENSG00000137161	2515.70497801242	-0.056109508999562	0.16061368993619	-0.349344498727685	0.726830695099395	0.861747277610614	CNPY3	ENST00000372836	protein_coding
58925	ENSG00000137166	3369.50284335428	-0.0448936367025279	0.147322922461374	-0.304729474222169	0.760572199419239	0.882350415855396	FOXP4	ENST00000373063	protein_coding
58931	ENSG00000137168	1957.35736634943	0.350553963046746	0.104348002892488	3.35946978695825	0.000780921897742986	0.0068686646394287	PPIL1	ENST00000483552	processed_transcript
58933	ENSG00000137171	526.63447095969	-0.0444065727592684	0.273813452381835	-0.16217819969394	0.871165526646374	0.942295381612373	KLC4	ENST00000467906	nonsense_mediated_decay
58952	ENSG00000137177	5303.77232858901	-0.448088405775222	0.128629301697034	-3.48356400807201	0.000494784791427036	0.00479443065925847	KIF13A	ENST00000378814	protein_coding
58965	ENSG00000137185	300.02543046335	0.252315042981976	0.138694293896324	1.81921718546393	0.0688783019649775	0.201803126318784	ZSCAN9	ENST00000531941	protein_coding
58973	ENSG00000137193	2661.46246016841	-0.277406356241806	0.396175218557089	-0.700211278363518	0.483795369203552	0.694308156430206	PIM1	ENST00000373509	protein_coding
58976	ENSG00000137198	1430.64985643893	-0.677397558868172	0.853629176991334	-0.793550146980331	0.427457364707917	0.647035653579549	GMPR	ENST00000259727	protein_coding
58980	ENSG00000137200	4304.29270480477	-0.587724645132353	0.214605254349754	-2.73863119946964	0.00616955383932311	0.0353480109984547	CMTR1	ENST00000471097	processed_transcript
58986	ENSG00000137203	646.525514679896	8.11825657725583	1.70909911539033	4.75002093450955	2.03395591507025e-06	5.11197751832026e-05	TFAP2A	ENST00000461628	protein_coding
59005	ENSG00000137207	3924.84354186138	-0.133861340706073	0.100010549734518	-1.33847220179685	0.180742556162235	0.382011528959064	YIPF3	ENST00000372422	protein_coding
59022	ENSG00000137210	1671.07658222327	-0.0750288530343705	0.148243099089406	-0.506120375890957	0.612772147305975	0.791354821846494	TMEM14B	ENST00000379542	protein_coding
59042	ENSG00000137216	2588.90576405515	-0.433864949324876	0.130955148867034	-3.31308049418815	0.000922744188484509	0.00787897326022423	TMEM63B	ENST00000259746	protein_coding
59052	ENSG00000137218	282.076339013695	-0.0845892949188403	0.182070236513157	-0.464597050780058	0.642220044678199	0.810317403155638	FRS3	ENST00000373018	protein_coding
59057	ENSG00000137221	2661.42082426124	-0.00767674132844731	0.104296346346894	-0.073605083949098	0.941324625708754	0.97505572068631	TJAP1	ENST00000372454	protein_coding
59072	ENSG00000137261	4.35375337633266	1.43928397511531	0.75991276110632	1.89401211399573	0.0582234019509852	0.180414557046449	KIAA0319	ENST00000378214	protein_coding
59078	ENSG00000137265	6.50770520381941	0.553000178740357	0.93764629671212	0.589774823064375	0.555341624096333	0.750225510499574	IRF4	ENST00000380956	protein_coding
59083	ENSG00000137266	874.801506294083	-0.730225187574262	1.03870496762201	-0.703015014211424	0.482046392743582	0.692768610119266	SLC22A23	ENST00000436008	protein_coding
59095	ENSG00000137267	2940.01196264356	-0.526999936418961	0.267877798127764	-1.96731472373686	0.0491469386405496	0.160447228818329	TUBB2A	ENST00000333628	protein_coding
59097	ENSG00000137269	145.671399077345	2.90189698745656	0.643305949973278	4.51091271202622	6.45492806119271e-06	0.000135616525691894	LRRC1	ENST00000487251	nonsense_mediated_decay
59101	ENSG00000137273	460.724341040725	-1.11669345429743	0.683760567669176	-1.63316445419491	0.102434413678371	0.263925027051074	FOXF2	ENST00000259806	protein_coding
59102	ENSG00000137274	348.602097459176	-0.782098476484497	0.210516000149701	-3.71514980299995	0.000203083345636243	0.00234521476007415	BPHL	ENST00000434640	protein_coding
59114	ENSG00000137275	3564.23479389049	-0.0722257750154862	0.200775719704361	-0.359733612818509	0.719046353098614	0.857134488063141	RIPK1	ENST00000479389	processed_transcript
59117	ENSG00000137285	409.506578971707	-0.348689268974535	0.678755080439947	-0.513718834706218	0.60744858170544	0.788360305653064	TUBB2B	ENST00000259818	protein_coding
59119	ENSG00000137288	1977.96841610442	-0.180086304988761	0.0819393575376307	-2.19779981684694	0.0279633745103417	0.106629570935039	UQCC2	ENST00000606961	retained_intron
59123	ENSG00000137309	37687.4174254246	0.272992297864376	0.269513771894263	1.01290667243334	0.311104741001074	0.536220749711353	HMGA1	ENST00000347617	protein_coding
59129	ENSG00000137310	8314.29935202875	-0.0707739377670192	0.124514527591094	-0.568399038539834	0.569764043135609	0.761866197145182	TCF19	ENST00000376257	protein_coding
59133	ENSG00000137312	9477.68913818761	-0.0149436546282497	0.186716270896032	-0.0800340246542882	0.936210194996457	0.972508625134169	FLOT1	ENST00000487376	retained_intron
59145	ENSG00000137331	7937.5706436257	-1.99230426931233	0.532181488813471	-3.74365570992385	0.000181362122933878	0.00214033171300025	IER3	ENST00000376377	protein_coding
59147	ENSG00000137337	6744.62493003214	-0.0865706562514208	0.0774709308396032	-1.11745986931095	0.263797749089147	0.484782162287855	1,00 MDC	ENST00000376406	protein_coding
59156	ENSG00000137338	644.00716820906	0.346567367672597	0.113622199630064	3.0501730190136	0.00228709568727491	0.0162405805542996	PGBD1	ENST00000259883	protein_coding
59157	ENSG00000137343	452.265932000024	0.157827309313015	0.117575646644647	1.34234693847801	0.179483530742681	0.380134739161059	ATAT1	ENST00000318999	protein_coding
59168	ENSG00000137364	2104.05031673164	-0.812330029318821	0.21660670578792	-3.75025337449236	0.000176655977758183	0.00209282858231804	TPMT	ENST00000309983	protein_coding
59169	ENSG00000137393	950.001975970544	-0.433528208987941	0.514573549337644	-0.842499987700449	0.399508146581528	0.620803052766703	RNF144B	ENST00000259939	protein_coding
59171	ENSG00000137404	1764.32545714266	-0.0402567779326606	0.102294299707511	-0.393538819345422	0.693921558365443	0.842946516657669	NRM	ENST00000495946	processed_transcript
59180	ENSG00000137409	17480.5401539025	-0.232704597803324	0.103657780039756	-2.24493132801102	0.0247725414173635	0.0977005418979207	MTCH1	ENST00000373616	protein_coding
59186	ENSG00000137411	1503.54811512528	0.19796104261857	0.139391532082212	1.42017983202748	0.15555533355216	0.346118258976231	VARS2	ENST00000477288	retained_intron
59199	ENSG00000137413	1415.05828608114	0.182038664524034	0.156667281838135	1.16194435997244	0.245258066558309	0.464096458641588	TAF8	ENST00000372978	protein_coding
59209	ENSG00000137414	907.817349625979	0.50440109800413	0.165988806604708	3.03876573560366	0.00237549497486657	0.016734249800026	FAM8A1	ENST00000259963	protein_coding
59210	ENSG00000137434	11.8941907616283	-0.719945661851571	0.543167185627227	-1.32545868178728	0.185019064888294	0.38800079559477	C6orf52	ENST00000460742	protein_coding
59216	ENSG00000137441	1.43045102531451	5.67174959591393	2.48102504318518	2.28605092539995	0.0222512794800005	0.0903404466376168	FGFBP2	ENST00000259989	protein_coding
59218	ENSG00000137449	945.208504855086	-1.53290945065341	0.487497033183567	-3.14444877878096	0.00166400038564721	0.0126745836870101	CPEB2	ENST00000507071	protein_coding
59227	ENSG00000137460	30.2672171449392	1.96206456631621	0.728757690598916	2.6923414896709	0.00709522541445525	0.0390936319877026	FHDC1	ENST00000511601	protein_coding
59229	ENSG00000137462	4.77667376090515	-5.95942263275643	1.73299869787887	-3.43879233149485	0.000584315283473343	0.00545141327348027	TLR2	ENST00000260010	protein_coding
59230	ENSG00000137463	50.6494266364	2.33349604079448	0.454808319981815	5.13072417164176	2.88629594477609e-07	9.52389125090688e-06	MGARP	ENST00000398955	protein_coding
59231	ENSG00000137474	3.53933112155612	-0.191533684734265	1.07640206817482	-0.177938792944754	0.858771044599879	0.935805108317975	MYO7A	ENST00000409709	protein_coding
59242	ENSG00000137478	1373.12923719581	0.153914461661423	0.133542786908105	1.15254792284166	0.249095988918597	0.468325710529991	FCHSD2	ENST00000311172	protein_coding
59251	ENSG00000137486	536.450850827215	0.952405337711942	0.508007712912798	1.87478519223866	0.0608222811341156	0.186071984068385	ARRB1	ENST00000420843	protein_coding
59263	ENSG00000137492	4143.1769014724	0.157663538391581	0.135190591617948	1.16623158834264	0.243520824259691	0.461920914576176	THAP12	ENST00000529901	retained_intron
59268	ENSG00000137494	483.170491678606	0.408435440254641	0.176600330608987	2.31276713268994	0.0207354457620863	0.0859873516047657	ANKRD42	ENST00000393389	protein_coding
59277	ENSG00000137496	574.971744737531	-0.114824098841769	0.346454795882612	-0.331425918204561	0.740322790212155	0.870546580246299	IL18BP	ENST00000393703	protein_coding
59291	ENSG00000137497	15214.8592451315	-0.177998445796494	0.100417446365578	-1.77258486686144	0.0762975211620853	0.216352296069738	NUMA1	ENST00000540626	retained_intron
59325	ENSG00000137500	1567.11725179966	-0.140576294743589	0.116854823349018	-1.20299950583743	0.228976511779973	0.444625423298024	CCDC90B	ENST00000529689	protein_coding
59344	ENSG00000137501	1110.49898280857	0.104817051041136	0.5915555163808	0.177188865860668	0.85936004104518	0.936115034078278	SYTL2	ENST00000532995	nonsense_mediated_decay
59374	ENSG00000137502	821.853120462586	1.03411538847363	0.375989832374165	2.75038125883291	0.00595259610197231	0.0343747897515979	RAB30	ENST00000533486	protein_coding
59390	ENSG00000137504	2315.50676598303	0.15991143253403	0.0932291743389646	1.71525097876144	0.0862992219673976	0.234876396506862	CREBZF	ENST00000490820	nonsense_mediated_decay
59399	ENSG00000137507	566.324366177799	-1.2791802540795	0.680904995641596	-1.87864718612347	0.0602926836432052	0.184829979467073	LRRC32	ENST00000260061	protein_coding
59404	ENSG00000137509	2240.67958229054	-0.164070167504888	0.132315988053881	-1.23998747179423	0.214980028049787	0.427535618733881	PRCP	ENST00000313010	protein_coding
59423	ENSG00000137513	822.204571839557	0.538881670420722	0.140602960218409	3.83264811483084	0.000126771225528431	0.00159122295567016	NARS2	ENST00000281038	protein_coding
59430	ENSG00000137522	1458.40250160665	0.293580151014445	0.0952290554046819	3.08288420762821	0.0020500490613188	0.0148947590177894	RNF121	ENST00000361756	protein_coding
59444	ENSG00000137547	2912.67468205709	-0.201605459708054	0.179568803650818	-1.12271984670615	0.261556496222213	0.482300482544787	MRPL15	ENST00000260102	protein_coding
59447	ENSG00000137561	6.88541187469431	0.051040116826124	0.706737572664578	0.0722193340219481	0.942427359023613	0.975722584180937	TTPA	ENST00000521138	processed_transcript
59449	ENSG00000137563	2258.99234066426	-0.264904242878808	0.155596916409349	-1.70250316646308	0.0886610853993397	0.239001000756924	GGH	ENST00000518466	processed_transcript
59457	ENSG00000137571	31.1151282648993	-2.82308987280839	0.922265171097267	-3.06103923392186	0.00220570189838682	0.0157600367458964	SLCO5A1	ENST00000260126	protein_coding
59465	ENSG00000137573	1210.32957434794	0.629062329141234	0.829253052011202	0.758589103308765	0.448098393091258	0.664807146526585	SULF1	ENST00000525061	protein_coding
59488	ENSG00000137574	1845.60242099717	0.0852862533859947	0.199815818937188	0.426824331725228	0.669507282747671	0.827835640083569	TGS1	ENST00000260129	protein_coding
59491	ENSG00000137575	5578.95898272163	-1.15139429133775	0.258104469086992	-4.46096224296559	8.15924660952201e-06	0.000163748163766098	SDCBP	ENST00000522243	processed_transcript
59504	ENSG00000137601	857.07917048493	0.132777367606312	0.172833266885722	0.768239645056903	0.442344824260341	0.660343730416461	NEK1	ENST00000439128	protein_coding
59512	ENSG00000137628	1485.99845702768	-1.54272799931134	0.621183547684944	-2.48353003723433	0.0130087362846842	0.0611737600937039	DDX60	ENST00000393743	protein_coding
59518	ENSG00000137642	67.0075582071766	-0.909895138913736	0.714112661785335	-1.2741618901406	0.202606048239056	0.410864975192295	SORL1	ENST00000260197	protein_coding
59531	ENSG00000137656	1852.67732477201	-0.277423666932551	0.0969114065413233	-2.8626523629523	0.00420111219050182	0.0263046355257439	BUD13	ENST00000419189	nonsense_mediated_decay
59534	ENSG00000137672	68.3825877094656	3.01067078848524	1.36740576815818	2.20173913156768	0.0276837408702461	0.105899751151119	TRPC6	ENST00000344327	protein_coding
59541	ENSG00000137691	104.097332672148	-0.79274078034277	0.360198437413969	-2.20084458454129	0.0277470280848521	0.106067797124646	C11orf70	ENST00000434758	protein_coding
59546	ENSG00000137692	3613.12509006009	-0.0909769228664576	0.138835225181507	-0.655287033586172	0.512282967511012	0.717156153242576	DCUN1D5	ENST00000527260	protein_coding
59557	ENSG00000137693	10538.4802341414	-0.253125138713941	0.0973731391870303	-2.59953762225688	0.00933494452559441	0.0479991347722827	YAP1	ENST00000526343	protein_coding
59568	ENSG00000137699	4.17877161219169	-1.91466922619288	1.91970801631774	-0.997375230981986	0.318582409419077	0.54434905169327	TRIM29	ENST00000341846	protein_coding
59589	ENSG00000137700	1028.47679760207	0.163704645015955	0.218542234207925	0.749075553333108	0.453811668724279	0.669544934915247	SLC37A4	ENST00000525102	processed_transcript
59606	ENSG00000137707	6.43496104454821	-2.31110008091035	0.991437877528604	-2.33105889263714	0.0197502544899333	0.0831846074973424	BTG4	ENST00000356018	protein_coding
59609	ENSG00000137709	4.4860090939453	0.59372895062028	1.16585824735036	0.509263413429245	0.610567599275412	0.790215444312773	POU2F3	ENST00000260264	protein_coding
59616	ENSG00000137710	7433.66175989221	0.0604937670828679	0.107914798464159	0.560569708175464	0.575090906552212	0.765263797776539	RDX	ENST00000530749	nonsense_mediated_decay
59634	ENSG00000137713	2449.08810877301	-0.0488795171945551	0.131258997869701	-0.372389839842273	0.709602617494063	0.852375288413359	PPP2R1B	ENST00000311129	protein_coding
59646	ENSG00000137714	1070.00725245803	0.151260519089488	0.155712282087815	0.971410328468397	0.331343987282617	0.557788305351974	FDX1	ENST00000260270	protein_coding
59647	ENSG00000137720	146.571759735627	0.182483786073004	0.2711989040596	0.672878036531079	0.501024886213585	0.70847209083871	C11orf1	ENST00000528125	protein_coding
59652	ENSG00000137727	562.769620845495	-1.28138648490745	0.837358601138276	-1.53027207598462	0.125949397178427	0.302350373490732	ARHGAP20	ENST00000260283	protein_coding
59658	ENSG00000137745	7.47377736115412	-4.70024480668652	1.6877311476824	-2.78494878354347	0.00535361785343777	0.0316596301536174	MMP13	ENST00000260302	protein_coding
59661	ENSG00000137752	270.581782408564	-1.61380403342242	0.795476085858925	-2.02872727679789	0.0424860760330363	0.144514501588542	CASP1	ENST00000532439	protein_coding
59677	ENSG00000137760	757.877804960209	0.435284288091424	0.150852562824295	2.88549481654096	0.00390798897080436	0.0249041690515062	ALKBH8	ENST00000428149	protein_coding
59684	ENSG00000137764	577.6838914473	-0.0894220604133545	0.159461662567271	-0.560774665042957	0.57495115984493	0.765166115484491	MAP2K5	ENST00000178640	protein_coding
59696	ENSG00000137767	538.462854328625	-1.97006505641422	0.374177077504637	-5.26506078232385	1.40142983163734e-07	5.04186645448926e-06	SQRDL	ENST00000568606	protein_coding
59704	ENSG00000137770	2690.80910633266	-0.171268275012644	0.147499449537707	-1.1611451808765	0.245582863632614	0.464394955597622	CTDSPL2	ENST00000260327	protein_coding
59715	ENSG00000137776	5071.72142155437	0.121623649788509	0.0944457578860455	1.2877619123482	0.197828854378582	0.404609751221676	SLTM	ENST00000380516	protein_coding
59741	ENSG00000137801	81131.1527271173	-0.83214764853962	0.748261059582554	-1.11210871911986	0.266091408303474	0.487166246127218	THBS1	ENST00000397591	protein_coding
59749	ENSG00000137802	1995.11533477585	-0.226088904996866	0.141025930352256	-1.60317258274517	0.108896556823279	0.275004080488633	MAPKBP1	ENST00000512970	nonsense_mediated_decay
59766	ENSG00000137804	7581.74579492587	-0.18647517758152	0.145605253149509	-1.2806899033378	0.200302607571187	0.407808299355212	NUSAP1	ENST00000558123	processed_transcript
59779	ENSG00000137806	609.918409221483	-0.0807246447872793	0.129801765212615	-0.621907141671399	0.534002928836379	0.734749233242893	NDUFAF1	ENST00000260361	protein_coding
59783	ENSG00000137807	11569.6844749828	-0.371462216294279	0.0829264083044708	-4.47942005314431	7.48461161248376e-06	0.000152629321545948	KIF23	ENST00000559279	protein_coding
59796	ENSG00000137809	1317.13704027683	2.27135558652379	0.695936543533974	3.26373949985415	0.00109952209782262	0.00911565256745894	ITGA11	ENST00000423218	protein_coding
59803	ENSG00000137812	5880.85580111967	-0.557688543325152	0.126139911018613	-4.42119023885199	9.81587045831679e-06	0.000191601241721246	KNL1	ENST00000346991	protein_coding
59816	ENSG00000137814	2733.34038299956	-0.227231744279812	0.14442073007666	-1.57340116034032	0.115625958506196	0.285452474371631	HAUS2	ENST00000260372	protein_coding
59826	ENSG00000137815	6732.22960042495	-0.392890943259069	0.082775572790646	-4.74645997621495	2.07007663177129e-06	5.18459006471799e-05	RTF1	ENST00000558298	processed_transcript
59833	ENSG00000137817	1351.71379059889	0.141366027842673	0.149679882700897	0.944455763137942	0.344936797281589	0.571019564228693	PARP6	ENST00000569173	protein_coding
59856	ENSG00000137818	15448.4605933261	0.0222352095717761	0.101325843405245	0.219442630078568	0.826305265181097	0.917624088943691	RPLP1	ENST00000260379	protein_coding
59861	ENSG00000137819	977.716984858078	-1.6876751453459	0.406291713363108	-4.15385076741056	3.26926432288716e-05	0.000518728392926682	PAQR5	ENST00000395407	protein_coding
59867	ENSG00000137821	375.966434708805	-0.327845874311213	0.177830735740296	-1.84358386049754	0.0652438099081726	0.19469763241542	LRRC49	ENST00000544974	protein_coding
59896	ENSG00000137822	2269.36858710125	-0.05852997694258	0.115000036188936	-0.508956161078246	0.610782952946163	0.790303990478364	TUBGCP4	ENST00000570081	processed_transcript
59908	ENSG00000137824	2179.15436967484	-0.0626184442245845	0.123111513711527	-0.50863190888312	0.611010258360801	0.790401758272778	RMDN3	ENST00000260385	protein_coding
59919	ENSG00000137825	176.76841418723	-0.408071869301474	0.348255095497116	-1.17176137428506	0.24129287436236	0.459436666875989	ITPKA	ENST00000425927	protein_coding
59923	ENSG00000137831	8569.23278418286	-0.158571806166133	0.188575081780973	-0.840894802582197	0.400406870358106	0.621660778587305	UACA	ENST00000322954	protein_coding
59937	ENSG00000137834	1012.69691353682	0.374919072761352	0.605617300148613	0.619069291232846	0.535870712470177	0.73581328236427	SMAD6	ENST00000288840	protein_coding
59942	ENSG00000137841	47.5063344122477	0.39653679257029	0.391393909811777	1.01313991513304	0.310993335122999	0.536198818499836	PLCB2	ENST00000559634	retained_intron
59957	ENSG00000137842	1199.30962108345	-0.318049779576652	0.375461651609881	-0.847089917739769	0.396945004396327	0.618910024768684	TMEM62	ENST00000564698	protein_coding
59972	ENSG00000137845	7008.57069566177	0.293038655725125	0.128602572795607	2.27863758364199	0.0226886178658416	0.0915974713390349	ADAM10	ENST00000260408	protein_coding
59989	ENSG00000137857	14.6998464252642	-2.66219013335875	1.50300499355125	-1.77124503563265	0.0765199631738862	0.216725972580699	DUOX1	ENST00000321429	protein_coding
60001	ENSG00000137868	16.4426881763322	0.699278845544734	0.700385646264865	0.998419726723366	0.318075871866723	0.54387889900975	STRA6	ENST00000395105	protein_coding
60023	ENSG00000137869	3.96070754099655	-4.80910379126446	1.76564347157585	-2.7237117054964	0.00645528282508004	0.0365421071990789	CYP19A1	ENST00000396402	protein_coding
60043	ENSG00000137871	861.068831869346	-0.236026632799656	0.0990736456062918	-2.38233519474595	0.0172032304119487	0.0750883138735373	ZNF280D	ENST00000558067	nonsense_mediated_decay
60060	ENSG00000137872	14.9713176953068	-3.56476536024998	1.53417020431754	-2.32357879863514	0.020148079834719	0.0843154618875988	SEMA6D	ENST00000558014	protein_coding
60077	ENSG00000137876	3542.84775552621	-0.395934555866024	0.161405194226208	-2.45304717586179	0.014165175999476	0.0650757199343853	RSL24D1	ENST00000260443	protein_coding
60083	ENSG00000137877	107.269846791165	-2.37963304068695	0.704761874970851	-3.37650648424388	0.000734126416141325	0.00654209258681406	SPTBN5	ENST00000320955	protein_coding
60085	ENSG00000137878	2.11174395524162	1.7543249325914	1.42827103700056	1.22828572948981	0.219339726110784	0.432969815863047	GCOM1	ENST00000380569	protein_coding
60099	ENSG00000137880	58.5114920822004	0.0221587970535516	0.571816905350317	0.0387515598895703	0.969088465407002	0.987387842359963	GCHFR	ENST00000260447	protein_coding
60105	ENSG00000137936	5958.5412889221	0.1124314963255	0.295409505968356	0.380595390649154	0.703503502072408	0.849002880102417	BCAR3	ENST00000370247	protein_coding
60115	ENSG00000137941	328.825402458897	0.282930946212361	0.557027288208203	0.507930135922907	0.611502339572098	0.790676595670283	TTLL7	ENST00000472688	processed_transcript
60129	ENSG00000137942	1126.24775492052	0.795061822431296	0.28499515036061	2.78973807598231	0.00527506973722927	0.0313675650433252	FNBP1L	ENST00000604705	protein_coding
60135	ENSG00000137944	988.349405439154	0.357390125885153	0.255129493479066	1.4008185451694	0.161268341501568	0.354757372092508	KYAT3	ENST00000446900	processed_transcript
60140	ENSG00000137947	1443.18597493858	-0.0209587549425205	0.159594844604949	-0.131324761739018	0.895518404384639	0.953185790683825	GTF2B	ENST00000370500	protein_coding
60147	ENSG00000137955	1841.81625729567	0.521119078106898	0.18883229100938	2.75969261041806	0.00578557707590537	0.0336407851921698	RABGGTB	ENST00000496055	processed_transcript
60161	ENSG00000137959	2865.37345549775	-8.35128398350587	1.47582621795812	-5.65871772833817	1.52508148998544e-08	7.10186215920924e-07	IFI44L	ENST00000452835	protein_coding
60171	ENSG00000137960	214.135966053525	-3.27332127147062	0.562087368486604	-5.82350975131126	5.762445057253e-09	2.95174388004145e-07	GIPC2	ENST00000476882	processed_transcript
60173	ENSG00000137962	12859.3756150326	-0.91099628434876	0.32286390953059	-2.82161076991619	0.0047783132541049	0.0290643015726022	ARHGAP29	ENST00000546444	retained_intron
60178	ENSG00000137965	6526.72333410523	-4.03524736610476	0.692297940734384	-5.82877274172476	5.58364807619259e-09	2.87384221797147e-07	IFI44	ENST00000470323	processed_transcript
60187	ENSG00000137970	748.362354406066	-0.165229216741449	0.183613403578258	-0.899875572923665	0.36818647082049	0.59299024803354	RPL7P9	ENST00000468715	processed_pseudogene
60188	ENSG00000137975	34.9610482778061	-0.425253804673443	0.849913979637715	-0.500349229288723	0.616829195877559	0.794590941866343	CLCA2	ENST00000370565	protein_coding
60191	ENSG00000137992	690.812037108775	0.20329197191703	0.13084792197663	1.55365074848753	0.120267747104385	0.293161150147716	DBT	ENST00000370132	protein_coding
60193	ENSG00000137996	1791.90086700328	-0.296063057727907	0.142134647402006	-2.08297598889127	0.0372534122550637	0.131431602370521	RTCA	ENST00000370128	protein_coding
60198	ENSG00000138002	882.949667791774	1.04351500219165	0.203550744193963	5.12655950398929	2.95084822948912e-07	9.66279281723424e-06	IFT172	ENST00000260570	protein_coding
60216	ENSG00000138018	2540.63208400617	0.00495666702747769	0.140346481795877	0.0353173586117161	0.971826681794669	0.988318564506288	EPT1	ENST00000442141	protein_coding
60221	ENSG00000138028	445.62453162724	0.97858042950335	0.446191548896623	2.19318459061643	0.0282940823069954	0.107680680479869	CGREF1	ENST00000440612	nonsense_mediated_decay
60229	ENSG00000138029	3608.41545963033	0.0717860049446534	0.058548673928072	1.22609104747349	0.220164414435083	0.43395485223604	HADHB	ENST00000448743	protein_coding
60238	ENSG00000138030	146.51024999553	2.03650181802567	0.381754959873352	5.33457854405162	9.57667281512492e-08	3.59568130793364e-06	KHK	ENST00000260599	protein_coding
60244	ENSG00000138031	5512.32197622244	0.0357659687320876	0.179020100002968	0.199787446948665	0.841646819289574	0.925301425551294	ADCY3	ENST00000260600	protein_coding
60257	ENSG00000138032	2077.64452895373	0.0757931125866102	0.12332057032128	0.614602352139233	0.538817360680131	0.737509799656252	PPM1B	ENST00000419807	protein_coding
60268	ENSG00000138035	7384.0877812746	-0.362556099543223	0.383842233838837	-0.944544574778212	0.344891434767266	0.570988405354595	PNPT1	ENST00000447944	protein_coding
60275	ENSG00000138036	219.565828096632	0.308054946312199	0.218003214501162	1.41307524761548	0.157633600273076	0.348938087897413	DYNC2LI1	ENST00000260605	protein_coding
60285	ENSG00000138050	348.964896876431	-0.825895517200764	0.2344250819062	-3.52306805434424	0.000426581809786551	0.00426264795900969	THUMPD2	ENST00000460072	retained_intron
60294	ENSG00000138061	1280.18213170215	-3.30302800438037	0.783076690091509	-4.21801344130724	2.46464130526892e-05	0.00041072264168517	CYP1B1	ENST00000491456	processed_transcript
60301	ENSG00000138069	6636.43309740503	-0.291831313802572	0.140542603934948	-2.07646155423198	0.0378512833397784	0.132895967839573	RAB1A	ENST00000494188	processed_transcript
60306	ENSG00000138071	18256.6000193808	0.249673798781169	0.0928457401920458	2.68912497509023	0.00716395929864829	0.0393578703654544	ACTR2	ENST00000260641	protein_coding
60311	ENSG00000138073	3581.52646555312	0.229216898989898	0.0891863257537164	2.57009016856315	0.0101672047714006	0.0511785782526702	PREB	ENST00000468045	retained_intron
60320	ENSG00000138074	2650.34733226424	0.391885861014545	0.25260768200617	1.551361613005	0.120815049098325	0.294128659760254	SLC5A6	ENST00000310574	protein_coding
60338	ENSG00000138078	2413.97200186706	0.516273928151052	0.180121161120361	2.86625916099922	0.00415354064319874	0.026075072482573	PREPL	ENST00000425263	nonsense_mediated_decay
60354	ENSG00000138079	5.85970967990613	0.314999578740566	0.57066276397615	0.551989018077463	0.580955877362704	0.770330747660314	SLC3A1	ENST00000260649	protein_coding
60364	ENSG00000138080	10049.9849062915	0.145252701957498	0.292055745671019	0.497345811922891	0.618945211089396	0.79560179670056	EMILIN1	ENST00000380320	protein_coding
60366	ENSG00000138081	4388.63827447789	-0.149904454031498	0.111122643633458	-1.34900006992241	0.177336943631866	0.377073236340776	FBXO11	ENST00000434234	nonsense_mediated_decay
60376	ENSG00000138083	7.88263001518332	0.572786359901637	1.17340889312772	0.488138758156907	0.625451559618914	0.799452286508763	SIX3	ENST00000260653	protein_coding
60377	ENSG00000138085	2619.88956253991	-0.166245118089775	0.117098711453838	-1.41970066131182	0.155694845527049	0.346321226909525	ATRAID	ENST00000611786	protein_coding
60385	ENSG00000138092	6054.91702610633	-0.0909093679112139	0.111645124145306	-0.814270830071321	0.415489816541161	0.636860154407191	CENPO	ENST00000473476	processed_transcript
60394	ENSG00000138095	7994.39266886679	-0.178901177790616	0.149087719801046	-1.1999725935131	0.230149984533587	0.445955756755434	LRPPRC	ENST00000260665	protein_coding
60403	ENSG00000138101	323.560735670894	0.823874723104676	0.16879538863916	4.88090776499766	1.05598625656376e-06	2.9238723711342e-05	DTNB	ENST00000398951	nonsense_mediated_decay
60433	ENSG00000138107	10674.1614034385	-0.0431672920073448	0.0693955286254777	-0.622047167337183	0.533910853548461	0.734716521890853	ACTR1A	ENST00000636707	nonsense_mediated_decay
60440	ENSG00000138111	172.611784382584	1.0802429083418	0.224547377508142	4.81075717886142	1.5035959618367e-06	3.9736072087141e-05	MFSD13A	ENST00000238936	protein_coding
60445	ENSG00000138119	23785.679915211	0.608473865987887	0.111154340409747	5.47413500673818	4.39653797417997e-08	1.8402163030449e-06	MYOF	ENST00000463743	nonsense_mediated_decay
60454	ENSG00000138131	457.77081151034	-1.54484119466597	0.587212571948865	-2.63080401963958	0.00851831422043007	0.0448404727522223	LOXL4	ENST00000260702	protein_coding
60455	ENSG00000138134	1094.45418553481	-0.00460614550604047	0.337008276961553	-0.0136677518652337	0.989095051327828	0.995141525906431	STAMBPL1	ENST00000371926	protein_coding
60461	ENSG00000138135	344.175976638586	-4.699881304111	1.0044070405398	-4.67925961728138	2.87912691862556e-06	6.83681418623734e-05	CH25H	ENST00000371852	protein_coding
60462	ENSG00000138138	1676.09274718232	0.303115521923706	0.101760512486673	2.97871457716374	0.0028946027473361	0.0195643666457379	ATAD1	ENST00000308448	protein_coding
60465	ENSG00000138160	9691.07460141721	-0.0647412805862535	0.0679818492351568	-0.952331854967731	0.340928707359861	0.566870717222356	KIF11	ENST00000260731	protein_coding
60466	ENSG00000138161	45.5353085165875	-0.989990299638532	0.5591942062641	-1.77038726179322	0.0766626502952816	0.21705100464796	CUZD1	ENST00000368904	protein_coding
60472	ENSG00000138162	1129.59177901537	0.557814817308077	0.303362017094122	1.83877606910494	0.0659481294906034	0.196049199649142	TACC2	ENST00000514539	protein_coding
60502	ENSG00000138166	2452.98356235849	0.602654178408048	0.308968287218652	1.9505373313008	0.0511121083854063	0.164516142998748	DUSP5	ENST00000369583	protein_coding
60504	ENSG00000138172	1296.43420678955	0.723087526947253	0.325109015510358	2.22413865026826	0.0261391171712852	0.101728829020085	CALHM2	ENST00000369788	protein_coding
60511	ENSG00000138175	1714.28923790741	-0.140152415969314	0.1425694383586	-0.983046700491264	0.32558445471249	0.552284472024325	3,00 ARL	ENST00000260746	protein_coding
60512	ENSG00000138180	6877.88999684604	-0.329469734246127	0.119871895333597	-2.74851526564446	0.00598658471157141	0.0345203386450676	CEP55	ENST00000371485	protein_coding
60515	ENSG00000138182	5810.0512316863	-0.362694933349615	0.166083857922377	-2.18380604766014	0.0289765030202015	0.10961851344762	KIF20B	ENST00000260753	protein_coding
60519	ENSG00000138190	463.269164087668	2.0500903025479	0.553428907877243	3.70434264160743	0.000211939623061646	0.00241958511841501	EXOC6	ENST00000371543	protein_coding
60526	ENSG00000138193	373.844433254117	-0.360949946006773	0.275233522675676	-1.3114316253987	0.189711980018077	0.394123663004182	PLCE1	ENST00000371380	protein_coding
60530	ENSG00000138207	33.637350467816	1.7638872013479	1.01638275604888	1.73545565472293	0.0826601296087341	0.22808131696836	RBP4	ENST00000371464	protein_coding
60534	ENSG00000138231	1159.05415953293	0.194666080528928	0.0767399025062151	2.53669960700252	0.0111902928584734	0.0548026315859767	DBR1	ENST00000260803	protein_coding
60538	ENSG00000138246	5734.18601684071	-0.263616278902912	0.118034351358945	-2.23338609369106	0.0255234944356507	0.0998931075242595	DNAJC13	ENST00000260818	protein_coding
60546	ENSG00000138271	48.7474953881044	-0.334105518437121	0.866117570529192	-0.385750768493225	0.699681259506586	0.84666981365795	GPR87	ENST00000629077	retained_intron
60548	ENSG00000138279	5705.42501355685	-0.0552745442075634	0.108424711380873	-0.509796553789253	0.610194000299361	0.790017074227625	ANXA7	ENST00000372921	protein_coding
60553	ENSG00000138286	578.441595202404	-0.331130338561662	0.106780540177023	-3.10103636873075	0.00192844603492554	0.0141744407227154	FAM149B1	ENST00000242505	protein_coding
60561	ENSG00000138303	959.647707460154	0.0996203714822914	0.120448564473677	0.827078113530051	0.40819278847584	0.629659257770843	ASCC1	ENST00000342444	protein_coding
60580	ENSG00000138311	77.9048714551745	3.52194678262902	0.700067616601766	5.03086658932331	4.8826782899436e-07	1.49851555962691e-05	ZNF365	ENST00000395254	protein_coding
60591	ENSG00000138316	58.9155022058603	-0.971240371387053	0.505299405145479	-1.92210867754223	0.0545920844198459	0.172247369688393	ADAMTS14	ENST00000373208	protein_coding
60593	ENSG00000138326	17409.4463213204	-0.0112883379204663	0.0928099981759951	-0.121628468293473	0.903193266431787	0.957062264277577	RPS24	ENST00000485708	processed_transcript
60607	ENSG00000138336	258.552194997706	1.36825875944738	0.315247612568854	4.34026684071569	1.42309797262972e-05	0.000261886141962638	TET1	ENST00000373644	protein_coding
60608	ENSG00000138346	963.009025831324	0.453168910257967	0.1054475185854	4.29757775562024	1.72674696838606e-05	0.000307781559882831	DNA2	ENST00000551118	protein_coding
60616	ENSG00000138347	1226.06312726645	1.33602220154713	0.411229339237855	3.2488494231059	0.00115872797611772	0.00946785935366378	MYPN	ENST00000354393	protein_coding
60621	ENSG00000138356	2631.84980019596	-0.366370056610805	0.595396577205206	-0.615337861582187	0.538331618545479	0.737431705232461	AOX1	ENST00000374700	protein_coding
60629	ENSG00000138363	5469.66149167445	-0.289927633278529	0.0806095857140751	-3.59668928589848	0.000322293078782	0.0033989280867235	ATIC	ENST00000236959	protein_coding
60643	ENSG00000138375	1289.97265874233	-0.183159911684055	0.112088291546048	-1.63406818997513	0.10224453324056	0.263530476594874	SMARCAL1	ENST00000430374	protein_coding
60656	ENSG00000138376	1801.31431605579	-0.112138844012778	0.21070381300438	-0.532210795874144	0.594580006571753	0.779274703709089	BARD1	ENST00000260947	protein_coding
60670	ENSG00000138378	30.1598279584305	-0.553712113810338	0.550339837744899	-1.00612762484951	0.314354181622349	0.539832045292402	STAT4	ENST00000358470	protein_coding
60680	ENSG00000138379	210.223851996609	-8.10317388364238	1.60556131832927	-5.04694139746371	4.48938976883217e-07	1.38970836671446e-05	MSTN	ENST00000260950	protein_coding
60681	ENSG00000138380	93.4643203262388	-0.368933615977879	0.247836433411988	-1.48861735499795	0.136588158890138	0.318525666636879	CARF	ENST00000402905	protein_coding
60701	ENSG00000138381	3034.05931706822	-0.0940076646890511	0.120976058034672	-0.777076606861402	0.437113574672024	0.655700839875465	ASNSD1	ENST00000607062	protein_coding
60710	ENSG00000138382	1296.76682319751	-0.0195112647713814	0.124066729490807	-0.157264279081582	0.875036571073049	0.94392096647849	METTL5	ENST00000409837	protein_coding
60722	ENSG00000138385	7999.59512774831	0.230155981347414	0.113289745694062	2.03156940583969	0.0421972665429221	0.143758035218436	SSB	ENST00000422006	protein_coding
60734	ENSG00000138386	1144.6033138273	-0.462760670589132	0.361896962211388	-1.27870835875883	0.200999775092874	0.408647624395019	NAB1	ENST00000448811	protein_coding
60744	ENSG00000138395	338.083952901764	-1.60293713976657	0.64447306395227	-2.4872057955944	0.0128750896223984	0.0606646250845989	CDK15	ENST00000451080	nonsense_mediated_decay
60753	ENSG00000138398	4010.52335080373	-0.264475120333306	0.123021966820765	-2.14982028956364	0.0315694326391215	0.116502138853974	PPIG	ENST00000260970	protein_coding
60764	ENSG00000138399	523.339096896816	0.30850577291803	0.144973884808963	2.12800928473814	0.0333363137774931	0.121107304054203	FASTKD1	ENST00000453153	protein_coding
60774	ENSG00000138400	9.62135972297439	1.57972589323423	0.587408592278075	2.68931356129432	0.00715991295472317	0.0393456876903995	MDH1B	ENST00000374412	protein_coding
60780	ENSG00000138411	570.028614568527	-1.67305844855904	0.474421241418677	-3.5265251689744	0.000421051143147277	0.00421521372436972	HECW2	ENST00000260983	protein_coding
60786	ENSG00000138413	1270.52471168679	0.0455656785819907	0.197510626858234	0.230699883377395	0.817547964133606	0.913319915589745	IDH1	ENST00000345146	protein_coding
60795	ENSG00000138430	6479.79249138669	0.0702292946266064	0.164537747229479	0.426827860531349	0.66950471230535	0.827835640083569	OLA1	ENST00000284719	protein_coding
60804	ENSG00000138433	1525.43322416956	-0.103044455482215	0.182378348968429	-0.565003774105076	0.572071197127415	0.76335598313333	CIR1	ENST00000342016	protein_coding
60809	ENSG00000138434	4908.2726330683	0.0702706442745707	0.270282386656876	0.259989728312483	0.794871696845156	0.901426175206962	SSFA2	ENST00000480753	retained_intron
60824	ENSG00000138435	5.6425650996586	-3.22471223987051	1.68859587598249	-1.90970041188466	0.0561717979234798	0.176004860244125	CHRNA1	ENST00000348749	protein_coding
60832	ENSG00000138439	158.101600860695	-0.104316223626082	0.342582499995829	-0.304499569088765	0.760747320986416	0.882350415855396	FAM117B	ENST00000392238	protein_coding
60834	ENSG00000138442	2179.82775261444	0.277458381142564	0.170908245583584	1.62343472776958	0.104496506007849	0.267317221195347	WDR12	ENST00000261015	protein_coding
60842	ENSG00000138443	3300.29893843532	0.105564781004457	0.139813088222433	0.75504219488029	0.45022366514377	0.666536741804506	ABI2	ENST00000295851	protein_coding
60866	ENSG00000138448	5493.03177808569	0.374381207441621	0.363884172964936	1.02884718615585	0.303551489424523	0.527512661024167	ITGAV	ENST00000261023	protein_coding
60874	ENSG00000138449	23.1450141097388	0.781086152288209	0.743864520128045	1.05003818726797	0.293700555961968	0.51738973280469	SLC40A1	ENST00000261024	protein_coding
60881	ENSG00000138459	1056.07683824699	0.237001258748146	0.19447327127144	1.21868294392676	0.222964554023084	0.437476731275068	SLC35A5	ENST00000484995	protein_coding
60888	ENSG00000138463	681.161202094867	0.212243789654881	0.14100679106784	1.50520260795644	0.132271994886328	0.311925868462618	DIRC2	ENST00000261038	protein_coding
60890	ENSG00000138468	329.433641878864	0.822892449469537	0.170786883447626	4.81824149992108	1.44829007625229e-06	3.85625157184303e-05	SENP7	ENST00000394095	protein_coding
60898	ENSG00000138495	675.470508158649	-0.12964235803067	0.170877566439187	-0.758685652729076	0.448040621432856	0.664768684793549	COX17	ENST00000490145	nonsense_mediated_decay
60905	ENSG00000138496	4824.02493110361	-2.72951640983723	0.631090589653544	-4.32507860929392	1.52477479078583e-05	0.000277529651852507	PARP9	ENST00000477522	protein_coding
60912	ENSG00000138587	463.200103422197	0.01730578207678	0.222936762034543	0.077626417100732	0.938125227974773	0.973551251138808	MNS1	ENST00000566386	processed_transcript
60915	ENSG00000138592	3707.83980404293	-0.305214461890804	0.0694581112335327	-4.39422346030414	1.1116941836007e-05	0.000212974075387226	USP8	ENST00000560297	protein_coding
60934	ENSG00000138593	3454.22579677322	-0.88799922338073	0.14138812172455	-6.28057868334027	3.3731511118297e-10	2.37934337770178e-08	SECISBP2L	ENST00000561428	protein_coding
60945	ENSG00000138594	6215.74231730679	-0.128626540618102	0.100590798511074	-1.27871080180303	0.200998914467147	0.408647624395019	TMOD3	ENST00000558455	protein_coding
60956	ENSG00000138600	3248.46484520907	-0.697960060506317	0.139615058911804	-4.99917463020392	5.75762401246729e-07	1.73244088117792e-05	SPPL2A	ENST00000261854	protein_coding
60963	ENSG00000138604	1784.15427785624	0.267695028574061	0.125375570048585	2.13514505633216	0.0327491632543476	0.119564746168984	GLCE	ENST00000559798	processed_transcript
60967	ENSG00000138606	106.976355292634	0.36275520832931	0.412273397839924	0.87988992311883	0.378918944164063	0.602918583296033	SHF	ENST00000560540	protein_coding
60978	ENSG00000138613	494.457703949102	-0.774465707750042	0.236569659609687	-3.27373218115891	0.00106137154770764	0.00886082556359415	APH1B	ENST00000560890	protein_coding
60988	ENSG00000138614	2073.72377967945	0.301860746103842	0.0943989672203901	3.1977123796185	0.00138522366595379	0.0109444369993866	VWA9	ENST00000573314	nonsense_mediated_decay
61005	ENSG00000138615	2.92669394074782	-2.58714252615746	1.70646846122925	-1.51607989537283	0.129499151286777	0.308122621188202	CILP	ENST00000261883	protein_coding
61006	ENSG00000138617	335.793332113129	0.752638980212467	0.21419905687841	3.51373620024715	0.000441851383000125	0.00437459302985029	PARP16	ENST00000559805	nonsense_mediated_decay
61011	ENSG00000138621	571.151803133937	-0.0617439578559658	0.18224983243124	-0.338787460225846	0.734769848525953	0.867038093527169	PPCDC	ENST00000342932	protein_coding
61022	ENSG00000138623	5550.92618873799	-0.705399372491628	0.370735225309467	-1.90270393621972	0.0570791880440088	0.177945464654225	SEMA7A	ENST00000261918	protein_coding
61027	ENSG00000138629	2089.64908544263	-0.300658071169469	0.0971192883740986	-3.09576064860925	0.00196308753635849	0.0144093706097634	UBL7	ENST00000565494	protein_coding
61036	ENSG00000138639	857.72039875186	-0.310424526257952	0.207890152669609	-1.49321419158942	0.135381128437418	0.316723531666226	ARHGAP24	ENST00000395184	protein_coding
61048	ENSG00000138640	428.482601825569	0.107024001670214	0.351540456497798	0.304442916005842	0.760790476219424	0.882352900559821	FAM13A	ENST00000395002	protein_coding
61070	ENSG00000138641	2012.29791181891	-0.617207845298315	0.240375537934833	-2.56768159772415	0.0102381147735896	0.0514032208259057	HERC3	ENST00000601319	processed_transcript
61084	ENSG00000138642	5118.87347437628	-2.84249133785105	1.07990139932257	-2.63217673357416	0.00848397173105362	0.0447582559641706	HERC6	ENST00000380265	protein_coding
61092	ENSG00000138646	4446.285474372	-2.13816479406082	1.17387287986763	-1.82146195787565	0.0685366643826301	0.201159317534503	HERC5	ENST00000264350	protein_coding
61097	ENSG00000138650	165.215754551451	8.05946951107495	1.54546253194942	5.21492391077828	1.83892703404045e-07	6.40172754212721e-06	PCDH10	ENST00000618019	protein_coding
61100	ENSG00000138658	810.949580338879	0.327851426276512	0.12012226402819	2.7293144108537	0.00634661614743076	0.0361124305199221	ZGRF1	ENST00000505019	protein_coding
61112	ENSG00000138660	868.278643403173	0.158428674906407	0.148955222680416	1.06359932908373	0.287510246479145	0.511242024402006	AP1AR	ENST00000274000	protein_coding
61118	ENSG00000138663	2509.37665734069	0.191989278261522	0.0694962753109886	2.76258371261466	0.00573458541681674	0.0334145803105208	COPS4	ENST00000509093	protein_coding
61129	ENSG00000138668	19236.98554794	0.0577999601713289	0.100252988707748	0.576541018042104	0.56424955322959	0.75718967615902	HNRNPD	ENST00000313899	protein_coding
61141	ENSG00000138669	13.9468982978391	1.79574633084667	1.58814265543509	1.13072104996431	0.258172518631748	0.478367372822618	PRKG2	ENST00000395578	protein_coding
61148	ENSG00000138674	11980.4477345708	0.0654793550432932	0.181066538998514	0.361631449993256	0.717627459401715	0.856182480889581	SEC31A	ENST00000503937	protein_coding
61189	ENSG00000138675	10572.6806445721	0.158637254074109	0.379203509586644	0.4183433171466	0.675696123103392	0.831631944647962	FGF5	ENST00000312465	protein_coding
61194	ENSG00000138678	7.12684713102831	0.938839103184903	1.64412650434551	0.571026074151534	0.567981968303758	0.760538001250206	GPAT3	ENST00000514309	processed_transcript
61202	ENSG00000138685	19109.0447010711	-0.746645416001703	0.336967342620738	-2.21577975537548	0.0267065895974286	0.103190655280007	FGF2	ENST00000264498	protein_coding
61205	ENSG00000138686	997.214700038892	0.0189136008617243	0.115972182320515	0.163087392884031	0.870449625923204	0.941985102871902	BBS7	ENST00000264499	protein_coding
61211	ENSG00000138688	2582.57914541943	0.230362512478888	0.131225400525405	1.75547197079646	0.0791786109440269	0.221774330926936	KIAA1109	ENST00000264501	protein_coding
61227	ENSG00000138696	114.673569240928	-2.07119795475472	1.03068371339476	-2.00953787067501	0.0444801226343748	0.149359350453557	BMPR1B	ENST00000515059	protein_coding
61235	ENSG00000138698	2892.97169019522	0.143952809684535	0.16497552446692	0.872570704955693	0.382897113952356	0.606378248772248	RAP1GDS1	ENST00000509011	protein_coding
61256	ENSG00000138709	1291.11389368435	0.422892714134167	0.134406593601676	3.14636881124628	0.00165311404182412	0.0126117359914199	LARP1B	ENST00000326639	protein_coding
61266	ENSG00000138735	68.1403261950471	1.85480898257746	0.503176626390079	3.68619861356508	0.000227628727281213	0.00256093811526697	PDE5A	ENST00000354960	protein_coding
61278	ENSG00000138738	411.294749234182	-0.396351819878606	0.155169145858317	-2.55432107772579	0.0106395095540381	0.0528024010485759	PRDM5	ENST00000513741	processed_transcript
61290	ENSG00000138741	21.2376430595723	0.345000142235156	0.91576261165454	0.376735343684574	0.706370294362596	0.850363746456096	TRPC3	ENST00000264811	protein_coding
61295	ENSG00000138744	500.52877625561	0.472159673908717	0.407679826301674	1.15816295888855	0.246797541182388	0.465562569971038	NAAA	ENST00000286733	protein_coding
61304	ENSG00000138750	3194.17444356044	0.0570948178315094	0.109377660845178	0.521997064028697	0.601672374783127	0.784317709105925	NUP54	ENST00000508604	retained_intron
61322	ENSG00000138755	305.027010966897	-4.48605161531949	1.79987024033534	-2.49243057348606	0.0126872131223787	0.0599500775565244	CXCL9	ENST00000264888	protein_coding
61323	ENSG00000138756	3938.28192767209	-0.185926502198986	0.244384130612952	-0.7607961357092	0.446778842877485	0.663806326288948	BMP2K	ENST00000389010	nonsense_mediated_decay
61331	ENSG00000138757	7016.21282981732	0.243107399408204	0.133397649991596	1.82242640274037	0.0683903114421188	0.200936490874922	G3BP2	ENST00000395719	protein_coding
61350	ENSG00000138758	23070.8613099609	-0.210779280391057	0.237697927755952	-0.886752704918266	0.375212055781183	0.599681462601321	2011-09-01	ENST00000264893	protein_coding
61366	ENSG00000138759	201.753472611921	1.91211314368984	1.11098487179347	1.72109737246296	0.0852331560196312	0.233186992239939	FRAS1	ENST00000325942	protein_coding
61374	ENSG00000138760	10042.1187805406	-0.120534954520379	0.18473289043431	-0.652482371910059	0.514090041171266	0.718408074154278	SCARB2	ENST00000264896	protein_coding
61379	ENSG00000138764	506.592877883048	-0.669327926022919	0.297127826811857	-2.25265985082825	0.0242806042652069	0.0963254508872693	CCNG2	ENST00000316355	protein_coding
61387	ENSG00000138767	1111.56920120871	0.494904803490017	0.166619462084123	2.97027008309599	0.00297538033701052	0.0199946577171823	CNOT6L	ENST00000504123	protein_coding
61395	ENSG00000138768	3762.7039277414	-0.0450019180990807	0.198510854730905	-0.226697518178963	0.820658957087214	0.914848041511963	USO1	ENST00000514213	protein_coding
61399	ENSG00000138769	14.3886855885456	1.0496145279212	0.739921573082342	1.41854835175132	0.156030732610324	0.346820368943249	CDKL2	ENST00000429927	protein_coding
61403	ENSG00000138771	865.815712654556	-0.518402995188308	0.511713691756283	-1.01307235577197	0.311025601420394	0.536198818499836	SHROOM3	ENST00000296043	protein_coding
61413	ENSG00000138772	437.24915859079	1.99951843417357	0.650623921827542	3.07323227304202	0.00211753598972793	0.0152720983181383	ANXA3	ENST00000505805	retained_intron
61423	ENSG00000138777	1278.06149271398	0.341195998261534	0.116422136900464	2.93067974309079	0.00338221265092029	0.0221709088884519	PPA2	ENST00000341695	protein_coding
61445	ENSG00000138778	7681.39120727267	-0.430462137725724	0.137326665812973	-3.13458522550875	0.00172097254982746	0.0129912292761361	CENPE	ENST00000380026	protein_coding
61453	ENSG00000138780	1225.51948663764	0.162586296838055	0.151216486146774	1.07518896240087	0.28229013608203	0.505762807046101	GSTCD	ENST00000512828	protein_coding
61464	ENSG00000138785	1278.80098718828	0.13045102069976	0.100464890254047	1.29847372917929	0.194124598039141	0.399792217860121	INTS12	ENST00000394735	protein_coding
61475	ENSG00000138792	109.994591134735	0.0890694497293262	0.848272040952014	0.105001043803546	0.916374980464273	0.963169283503278	ENPEP	ENST00000510961	processed_transcript
61480	ENSG00000138794	494.056616227075	0.386466637829977	0.190668488760283	2.02690355570951	0.0426722768298721	0.144940221616336	CASP6	ENST00000352981	protein_coding
61488	ENSG00000138795	24.1262831624478	4.14822016512263	0.976473531729649	4.24816447177507	2.1552914320204e-05	0.000366871399773673	LEF1	ENST00000265165	protein_coding
61509	ENSG00000138796	1651.60467490762	0.438649699830184	0.10627822379407	4.12737138588367	3.66933532874265e-05	0.000572044059873691	HADH	ENST00000403312	protein_coding
61519	ENSG00000138798	18.7362109616088	1.54449517804615	1.00711506977093	1.53358362356492	0.125132119673651	0.300826061309523	EGF	ENST00000509793	protein_coding
61531	ENSG00000138801	2104.09962409958	0.483078675036887	0.0861229922367561	5.6091719817268	2.03296922480706e-08	9.22727846044283e-07	PAPSS1	ENST00000514815	processed_transcript
61539	ENSG00000138802	2644.19310373368	0.0927365776045097	0.133840491209548	0.692888801934509	0.48837933766253	0.698026948839837	SEC24B	ENST00000504968	protein_coding
61542	ENSG00000138814	3922.65615845371	-0.14089594268962	0.202352638929148	-0.696289128895195	0.48624777986129	0.696294910538857	PPP3CA	ENST00000512215	protein_coding
61551	ENSG00000138821	339.62561798598	1.44191316653395	0.612056805494817	2.35584859704033	0.0184804482151389	0.0792482286028498	SLC39A8	ENST00000424970	protein_coding
61559	ENSG00000138823	2.09657591916239	1.4818639913613	1.52980548085103	0.968661708897092	0.332714003396294	0.559306850216273	MTTP	ENST00000513404	nonsense_mediated_decay
61570	ENSG00000138829	9626.14806430905	0.407877969057824	1.18127373896362	0.345286579735255	0.72987893481285	0.863464783045727	FBN2	ENST00000508053	protein_coding
61578	ENSG00000138834	2701.88322994851	0.0765797688000884	0.17999824428202	0.425447309808776	0.670510624167341	0.828139707694826	MAPK8IP3	ENST00000250894	protein_coding
61594	ENSG00000138835	2149.4788253526	-1.1120232995705	0.17611375290044	-6.31423316610115	2.71504332734252e-10	1.98004888625244e-08	RGS3	ENST00000374140	protein_coding
61626	ENSG00000138867	7897.08610016176	-0.578738879150692	0.116602593169076	-4.96334484012297	6.92893986590889e-07	2.03925050992016e-05	GUCD1	ENST00000407471	protein_coding
61639	ENSG00000138942	2525.47819695678	0.131784022480246	0.117034727085139	1.12602494800006	0.260154959567539	0.481046308563476	RNF185	ENST00000494514	retained_intron
61646	ENSG00000138944	1681.45245821068	-7.30802108018293	1.0329148362833	-7.07514387776548	1.49293782150176e-12	1.7647837522961e-10	KIAA1644	ENST00000381176	protein_coding
61647	ENSG00000139044	7.53639089292443	1.13573005225698	0.418378078653581	2.71460219883406	0.00663554229720491	0.0372076035888071	B4GALNT3	ENST00000266383	protein_coding
61653	ENSG00000139083	1594.35589226402	-0.378782508252172	0.247823950989369	-1.5284338206214	0.126404863075314	0.303106801627542	ETV6	ENST00000396373	protein_coding
61658	ENSG00000139112	787.51583174734	0.515415490348949	0.619901284606397	0.831447688765815	0.405720768244884	0.626604554518026	GABARAPL1	ENST00000539408	nonsense_mediated_decay
61677	ENSG00000139116	89.294538606499	-1.79217156883914	0.99891927743623	-1.7941105045433	0.0727955327284985	0.209543483937439	KIF21A	ENST00000547733	retained_intron
61691	ENSG00000139117	55.0554684299684	-7.42454599419864	1.91888054360383	-3.86920698057351	0.000109189919947783	0.00141427570003408	CPNE8	ENST00000552259	processed_transcript
61700	ENSG00000139131	1150.06318865258	-0.18015248724805	0.0956217063874347	-1.88401247011968	0.0595632887180867	0.183267464420557	YARS2	ENST00000551673	processed_transcript
61703	ENSG00000139132	137.47522587338	3.59812327382613	1.02913225558924	3.49626906967948	0.00047181268175478	0.00461599728752721	FGD4	ENST00000534526	protein_coding
61719	ENSG00000139133	292.766093824568	0.0638523378499875	0.145462214530108	0.438961678510478	0.660689303858794	0.822287960385172	ALG10	ENST00000266483	protein_coding
61723	ENSG00000139146	850.034562732414	0.999465355454574	0.321723758812972	3.10659479779233	0.00189255616866555	0.0139871018250329	FAM60A	ENST00000448582	retained_intron
61732	ENSG00000139154	2132.04655938985	0.0571153887766708	0.130298307618846	0.438343289490354	0.661137449546554	0.822560206427514	AEBP2	ENST00000538425	protein_coding
61739	ENSG00000139160	65.9656641664781	-0.196510554331858	0.256342815797721	-0.766592789894778	0.443323663638061	0.661186798518771	ETFBKMT	ENST00000412352	protein_coding
61745	ENSG00000139163	1322.91119745795	0.190276466109267	0.232235303936776	0.819326187206523	0.412600335570877	0.634320681682996	ETNK1	ENST00000266517	protein_coding
61751	ENSG00000139168	1601.6637891884	-0.34129873478782	0.187035920372133	-1.82477640716692	0.0680347775322276	0.200314794557047	ZCRB1	ENST00000266529	protein_coding
61756	ENSG00000139173	69.1504738473329	-1.08027289493872	0.492182166820542	-2.19486395030765	0.0281733584565777	0.107316153299365	TMEM117	ENST00000546387	retained_intron
61764	ENSG00000139174	118.167296075025	-0.580403181456172	1.20889956802535	-0.480108684631443	0.631150113204752	0.80310441761327	PRICKLE1	ENST00000345127	protein_coding
61773	ENSG00000139178	664.022980775315	-1.61116086978346	0.285318723709326	-5.64688096468868	1.63384872230925e-08	7.54305180509896e-07	C1RL	ENST00000539803	nonsense_mediated_decay
61785	ENSG00000139180	614.482083059488	0.248364050999605	0.173808593682618	1.42895150197883	0.153018173204492	0.342278330039659	NDUFA9	ENST00000539573	retained_intron
61794	ENSG00000139182	741.468930397976	0.0290782420712669	0.326359770931668	0.0890987329359146	0.929003444361996	0.968764187653875	CLSTN3	ENST00000541953	protein_coding
61810	ENSG00000139187	5.57172289376849	-0.00727408272387928	0.821383280293295	-0.00885589334285193	0.992934111788964	0.997066155057293	KLRG1	ENST00000539240	protein_coding
61817	ENSG00000139190	382.899891499946	-0.51607919889767	0.190330342574152	-2.71149198765618	0.00669811598404368	0.0374975975229549	VAMP1	ENST00000400911	protein_coding
61825	ENSG00000139192	448.347366076612	-0.642877293596936	0.320924957601869	-2.00320130413314	0.0451556857539076	0.15096805335036	TAPBPL	ENST00000539384	processed_transcript
61833	ENSG00000139197	1332.32098546553	-0.271963108512035	0.134354332247998	-2.02422284389037	0.0429472281544999	0.145749762899119	PEX5	ENST00000536883	protein_coding
61853	ENSG00000139200	507.334872398937	1.39310342746268	0.34334945534007	4.05739227424398	4.96236939468273e-05	0.000733244609596184	PIANP	ENST00000540656	protein_coding
61859	ENSG00000139209	68.2454709022774	0.87433488963841	0.778632367389573	1.12291105052528	0.261475273799012	0.482285583034289	SLC38A4	ENST00000447411	protein_coding
61864	ENSG00000139211	665.407637317592	0.528962064163052	0.883351500425491	0.598812662805534	0.549297817173269	0.745401364871054	AMIGO2	ENST00000266581	protein_coding
61867	ENSG00000139218	5784.23023722286	0.204445319405172	0.0922125692531978	2.21710902386642	0.0266156423052053	0.103042816007592	SCAF11	ENST00000547654	processed_transcript
61882	ENSG00000139219	7.38902713025853	1.20120461464819	0.752065287773297	1.59720789428361	0.110219373603626	0.27718051120885	COL2A1	ENST00000380518	protein_coding
61891	ENSG00000139220	5.5164290930942	-0.0831823429289208	1.98244392576015	-0.0419594934555464	0.966530989199089	0.98652375470297	PPFIA2	ENST00000549396	protein_coding
61919	ENSG00000139223	5.1899674884627	-0.682009802440234	0.685254090817891	-0.995265568755985	0.319607119094116	0.545456731730192	ANP32D	ENST00000266594	protein_coding
61920	ENSG00000139233	1232.26957857251	-0.210376037102736	0.0840119164403684	-2.50412139154164	0.0122755908623114	0.0585321502242395	LLPH	ENST00000266604	protein_coding
61922	ENSG00000139239	528.747578956588	0.113068376158153	0.125408998166431	0.901596997115781	0.367270986769981	0.592234141485686	RPL14P1	ENST00000484568	processed_pseudogene
61923	ENSG00000139263	1107.8657355427	0.154882049996672	0.359648007748662	0.430648986397029	0.666723616731554	0.826261053592319	LRIG3	ENST00000379141	protein_coding
61932	ENSG00000139266	465.346652005181	-0.0791210268049145	0.329833190201965	-0.239881943828839	0.810421778967683	0.909420725678632	MARCH9	ENST00000266643	protein_coding
61935	ENSG00000139269	22.6912315268325	-1.60165778511714	0.890822843325263	-1.79795320373518	0.0721844238628834	0.208363974929051	INHBE	ENST00000551553	processed_transcript
61939	ENSG00000139278	7589.11833098981	-0.0257355491647951	0.203708297142472	-0.126335301633767	0.899466513452638	0.955186463814604	GLIPR1	ENST00000266659	protein_coding
61943	ENSG00000139289	7333.43720289531	-1.45179848066063	0.568255461943645	-2.55483418618615	0.0106238393274594	0.0527611448040076	PHLDA1	ENST00000602540	protein_coding
61946	ENSG00000139291	953.715331795902	0.0770367211768667	0.143307648957781	0.537561824069571	0.590879592066441	0.776168016291135	TMEM19	ENST00000266673	protein_coding
61952	ENSG00000139292	6.37237875066047	-2.27511492585848	2.42238903101653	-0.939202950776142	0.347626554321539	0.573662475237677	LGR5	ENST00000266674	protein_coding
61958	ENSG00000139304	407.309209825273	0.134428468257604	0.78546797577761	0.171144429057748	0.86411020185889	0.938777766844044	PTPRQ	ENST00000623635	processed_transcript
61968	ENSG00000139318	762.732641956992	-0.366895307736781	0.434949433696152	-0.843535545313728	0.398928994865423	0.620396009508075	DUSP6	ENST00000279488	protein_coding
61973	ENSG00000139323	615.216507827212	-0.112698308322259	0.154313299738062	-0.730321420859752	0.465193737603177	0.679441824222318	POC1B	ENST00000313546	protein_coding
61987	ENSG00000139324	2660.04785760793	0.146929772302536	0.143657937102848	1.02277517877307	0.306414156381069	0.53107179250643	TMTC3	ENST00000549011	protein_coding
61991	ENSG00000139329	2064.5616765306	-0.459946744307923	0.819155221813167	-0.561489119595489	0.574464145528193	0.764775372042379	LUM	ENST00000266718	protein_coding
61994	ENSG00000139343	2796.60827202848	0.101272679066369	0.0775689226253364	1.30558315932172	0.191694350382082	0.396587388606608	SNRPF	ENST00000266735	protein_coding
61999	ENSG00000139344	15.8905421769876	0.322568591686996	1.08516832198254	0.297252126838427	0.766274027840388	0.88546672225578	AMDHD1	ENST00000266736	protein_coding
62003	ENSG00000139350	2545.15958775188	0.463124543247066	0.136271175586827	3.39855102337455	0.000677438254196633	0.00615733274219956	NEDD1	ENST00000266742	protein_coding
62016	ENSG00000139354	1720.78053511889	-0.564517797568375	0.183172413052941	-3.08189310911801	0.00205688684057579	0.014916442919109	GAS2L3	ENST00000266754	protein_coding
62025	ENSG00000139364	7.06052931752053	-1.09836153538484	1.42890051427632	-0.768676002570493	0.442085674317711	0.660029923474755	TMEM132B	ENST00000418253	processed_transcript
62031	ENSG00000139370	1267.4959975036	-0.922836273283104	0.109272995368632	-8.44523635661232	3.03430897513112e-17	6.94469396712456e-15	SLC15A4	ENST00000266771	protein_coding
62040	ENSG00000139372	1901.15269753837	0.440158870730949	0.184596717234717	2.38443498521852	0.0171053701945467	0.0747673576524742	TDG	ENST00000392872	protein_coding
62050	ENSG00000139405	1928.86799595247	0.184770826293851	0.160939271319622	1.14807793510448	0.250936392093524	0.470347232923861	RITA1	ENST00000549621	protein_coding
62054	ENSG00000139410	132.855636005921	-0.932855479080576	0.584845997271329	-1.59504465010093	0.110702251452629	0.277775628382536	SDSL	ENST00000403593	protein_coding
62060	ENSG00000139428	609.827701300958	-0.126375848196047	0.151710102277766	-0.833008786485853	0.404839773892137	0.625743436706331	MMAB	ENST00000545712	protein_coding
62070	ENSG00000139433	5630.18412787174	0.0115346691307185	0.0895139001424399	0.128858971761524	0.897469241724072	0.954144186594704	GLTP	ENST00000318348	protein_coding
62076	ENSG00000139436	3614.61532776254	-0.205509156100211	0.126787645550147	-1.62089259729118	0.105040674753024	0.268230869630452	GIT2	ENST00000355312	protein_coding
62096	ENSG00000139437	2155.60887702125	0.108776708819548	0.135382538463367	0.803476652559454	0.42169928609188	0.642751572155913	TCHP	ENST00000537218	retained_intron
62106	ENSG00000139438	262.067254218316	0.277373444626542	0.239051113165991	1.16031019873955	0.245922533648303	0.464587644079375	FAM222A	ENST00000538780	protein_coding
62109	ENSG00000139496	5077.46119566924	-0.157711211926511	0.147679825957186	-1.06792658309493	0.28555363023087	0.509318587364197	NUP58	ENST00000381736	protein_coding
62123	ENSG00000139505	3386.44791654517	-0.188724152576832	0.140841828367567	-1.3399723275695	0.180254341682644	0.381279314419467	MTMR6	ENST00000381801	protein_coding
62125	ENSG00000139508	72.7459260835313	0.90490147982132	0.595376236067087	1.51988175712031	0.128540696205608	0.306622079850033	SLC46A3	ENST00000475385	processed_transcript
62128	ENSG00000139514	30922.913289377	-0.523512370379251	0.202475060144864	-2.58556471105476	0.00972196215040864	0.0494697951049885	SLC7A1	ENST00000380752	protein_coding
62131	ENSG00000139517	431.463529711519	0.713575643107413	0.247603636434278	2.88192715334703	0.00395251099968922	0.0251060884698299	LNX2	ENST00000316334	protein_coding
62132	ENSG00000139531	695.758007514474	0.624331248461543	0.143020007115615	4.3653420318798	1.26923999356451e-05	0.000238275996697617	SUOX	ENST00000356124	protein_coding
62149	ENSG00000139537	25.9044066503338	-0.299928040337053	0.424750577433008	-0.706127445781655	0.480108885131401	0.691466445053696	CCDC65	ENST00000266984	protein_coding
62154	ENSG00000139546	1863.32048433863	0.114374335604525	0.199008727761088	0.574720198914256	0.565480544463868	0.758368559630698	TARBP2	ENST00000550147	nonsense_mediated_decay
62174	ENSG00000139567	372.17240596739	-4.24718560087692	0.68095619315145	-6.23709079026221	4.45783291981371e-10	2.99705679490225e-08	ACVRL1	ENST00000551576	protein_coding
62182	ENSG00000139572	6.88272936183601	-3.19249745855773	1.90699261586323	-1.67410058749105	0.0941108323430265	0.248979395847009	GPR84	ENST00000267015	protein_coding
62184	ENSG00000139579	3507.69167779286	-0.244649035246402	0.110355640540404	-2.21691464113998	0.0266289250651967	0.10305714946081	NABP2	ENST00000447747	protein_coding
62190	ENSG00000139597	38.5745010827205	-0.656435602617528	0.505492296872701	-1.29860653995849	0.194078992425746	0.399790831390989	N4BP2L1	ENST00000380139	protein_coding
62202	ENSG00000139613	6092.77160001608	0.025120410823667	0.0986902677522256	0.254537872840055	0.799080049020203	0.903052380869918	SMARCC2	ENST00000394023	protein_coding
62217	ENSG00000139618	2835.23209412436	-0.069114626415776	0.187236986272909	-0.369129133039117	0.712031474914718	0.853311338642783	BRCA2	ENST00000380152	protein_coding
62224	ENSG00000139620	1448.72233141592	0.222986192684582	0.0895556921903212	2.48991646684722	0.0127773122129368	0.0602831348572637	KANSL2	ENST00000548147	nonsense_mediated_decay
62239	ENSG00000139624	2061.99884625304	-0.337815914156061	0.11209198905949	-3.01373824294236	0.00258050342668574	0.017833906431647	CERS5	ENST00000551697	nonsense_mediated_decay
62267	ENSG00000139625	756.194670942141	0.526964359621473	0.142080337304186	3.7089182755336	0.000208146591387706	0.00239085198457827	MAP3K12	ENST00000267079	protein_coding
62278	ENSG00000139626	13.283639707541	-0.370364584043045	0.520304692805153	-0.711822493943451	0.476574701708128	0.689483799392132	ITGB7	ENST00000267082	protein_coding
62292	ENSG00000139629	1455.32210379089	-0.0451048169146309	0.735361758892114	-0.0613369084932907	0.95109089739777	0.979401161649763	GALNT6	ENST00000543196	protein_coding
62311	ENSG00000139631	249.121002260056	0.413836615673143	0.193076016233723	2.14338696097906	0.0320820392215929	0.117760835161546	CSAD	ENST00000267085	protein_coding
62331	ENSG00000139636	535.97938979517	-0.0469843158492972	0.234273426802301	-0.200553329887245	0.841047853868879	0.925066642542693	LMBR1L	ENST00000267102	protein_coding
62361	ENSG00000139637	2472.09464165075	0.188504730028409	0.0903200520836135	2.08707508111157	0.0368813481858432	0.130504165274709	C12orf10	ENST00000267103	protein_coding
62371	ENSG00000139641	12955.8564355572	-0.0630494613582095	0.128206019853865	-0.491782378316368	0.62287319511559	0.798361270164838	ESYT1	ENST00000551790	protein_coding
62381	ENSG00000139644	24884.4755174928	-0.175087124698762	0.0700419256479071	-2.49974744525022	0.0124281871581954	0.0590272144295138	TMBIM6	ENST00000548809	protein_coding
62409	ENSG00000139645	13055.2759653601	-0.0535769099415257	0.116120766245035	-0.461389566001218	0.644519136030774	0.812217941223412	ANKRD52	ENST00000548241	processed_transcript
62413	ENSG00000139651	1935.35389238064	0.12639180045442	0.100365343721603	1.25931716833463	0.207915794503	0.418007700489444	ZNF740	ENST00000416904	protein_coding
62417	ENSG00000139668	2281.9017190631	-0.488736118790295	0.191096299279063	-2.55753837533285	0.0105415926027245	0.0524900466174577	WDFY2	ENST00000612477	protein_coding
62420	ENSG00000139675	304.494553247615	0.183477622213698	0.135472251602295	1.35435574476412	0.175622909437544	0.375132628514228	HNRNPA1L2	ENST00000357495	protein_coding
62421	ENSG00000139679	59.2273357280998	-1.86408589829005	0.484646455581786	-3.84627985373861	0.000119924782218153	0.00152395851425951	LPAR6	ENST00000465365	processed_transcript
62430	ENSG00000139684	3266.15885689636	-0.0831564723432722	0.0892448203540961	-0.931779256357208	0.351450617021977	0.577007675107664	ESD	ENST00000378720	protein_coding
62435	ENSG00000139687	4290.33211850717	0.399512028151548	0.178551825275178	2.23751298837653	0.02525283139097	0.0990602331056679	RB1	ENST00000525036	retained_intron
62441	ENSG00000139697	4308.09157365915	-0.168204069297003	0.12707011100508	-1.32371072919169	0.185599133770563	0.388850035746077	SBNO1	ENST00000267176	protein_coding
62445	ENSG00000139714	16.1707465084609	-0.377876759013967	0.538428394505046	-0.701814322703639	0.482794965468472	0.693473820743004	MORN3	ENST00000355329	protein_coding
62448	ENSG00000139718	4437.84019807312	-0.23201632090431	0.127125259948583	-1.82510007057725	0.0679859295540877	0.200225775280854	SETD1B	ENST00000604567	protein_coding
62452	ENSG00000139719	662.395564459732	0.509113629312886	0.103355357462279	4.92585620923131	8.39917481399226e-07	2.41577335492285e-05	VPS33A	ENST00000267199	protein_coding
62461	ENSG00000139722	2449.74547613121	-0.388799351501089	0.161014220319806	-2.41468952698002	0.0157486272997805	0.0704545576476351	VPS37B	ENST00000267202	protein_coding
62465	ENSG00000139725	261.415295027673	0.0191553605945589	0.233010963633558	0.0822079798128443	0.934481327953562	0.971719403610674	RHOF	ENST00000267205	protein_coding
62472	ENSG00000139726	5565.85580302709	-0.0690641581227779	0.0868880689668275	-0.794863540460836	0.426692884699288	0.646424246279873	DENR	ENST00000280557	protein_coding
62476	ENSG00000139734	6032.03848336236	0.0542342710641732	0.159292498518015	0.340469711811568	0.733502828280161	0.866255686864982	DIAPH3	ENST00000400324	protein_coding
62485	ENSG00000139737	3.25277825352004	0.623627587389063	1.03877146585374	0.600351095393747	0.54827227290246	0.744744497515109	SLAIN1	ENST00000422114	protein_coding
62502	ENSG00000139746	3218.3049941196	0.0567799515840579	0.119766770268358	0.474087691075186	0.635437375752513	0.805491380034148	RBM26	ENST00000449987	protein_coding
62509	ENSG00000139793	2904.80186195305	0.748808973081544	0.297776858438745	2.51466476276087	0.0119145616068853	0.0572037220286832	MBNL2	ENST00000397601	protein_coding
62515	ENSG00000139826	837.257330453332	0.170248594617524	0.151910781469461	1.12071436254016	0.262409466625015	0.4833317913671	ABHD13	ENST00000375898	protein_coding
62516	ENSG00000139832	215.746454498175	0.109958368969966	0.451110739155281	0.24375027997752	0.807424229762545	0.90773955353565	RAB20	ENST00000267328	protein_coding
62517	ENSG00000139835	91.845080165351	-1.84113462958445	0.737343809094921	-2.49698255667789	0.0125255117881954	0.0593816352162266	GRTP1	ENST00000375431	protein_coding
62522	ENSG00000139842	6473.76587632887	-0.0384650111139177	0.111572874492578	-0.344752353910863	0.730280555493351	0.863777880635766	CUL4A	ENST00000617546	protein_coding
62534	ENSG00000139874	2556.46975848756	0.439385327863061	0.472110270138276	0.930683689076219	0.352017209428659	0.57758528398781	SSTR1	ENST00000267377	protein_coding
62535	ENSG00000139880	949.023782625453	0.293437415858822	0.369610453214677	0.793909948451561	0.427247857663947	0.646844731564281	CDH24	ENST00000485922	processed_transcript
62541	ENSG00000139890	10.5926128051886	0.317660101559912	0.57431549533668	0.553110797356584	0.580187543576275	0.769793680566562	REM2	ENST00000267396	protein_coding
62543	ENSG00000139899	113.205301348997	-2.17924797541345	0.486449272785942	-4.47990797258814	7.46752287534761e-06	0.000152425319867389	CBLN3	ENST00000267406	protein_coding
62545	ENSG00000139910	212.374374238279	-3.0149732903364	0.865507935221554	-3.48347273045466	0.000494953541610722	0.00479443065925847	NOVA1	ENST00000483536	nonsense_mediated_decay
62558	ENSG00000139914	6.08677553250261	-0.306781463439506	0.652842007127093	-0.469916855977962	0.638414421026337	0.807455733579382	FITM1	ENST00000267426	protein_coding
62560	ENSG00000139921	4224.92308725903	0.607992762698127	0.117323908128925	5.18217277615758	2.19315910545927e-07	7.45095430869997e-06	TMX1	ENST00000555574	retained_intron
62563	ENSG00000139926	30318.7218743932	-1.25381813858923	0.370323419722051	-3.38573817321706	0.000709870782921749	0.00636024178858985	FRMD6	ENST00000556137	processed_transcript
62581	ENSG00000139946	139.895987605225	-2.39033547775864	0.827479299907074	-2.88869519518745	0.00386843850782993	0.0247106846963934	PELI2	ENST00000559044	protein_coding
62584	ENSG00000139970	37.6355628586491	6.02816800429219	0.55079722470253	10.9444415003141	7.06518045525517e-28	5.24138939015034e-25	RTN1	ENST00000481205	retained_intron
62593	ENSG00000139971	157.071134959416	-1.94315214718133	0.699040555765628	-2.77974164897068	0.0054402160343536	0.0320627001889375	C14orf37	ENST00000556788	processed_transcript
62599	ENSG00000139973	13.7016919117974	0.296299752957754	0.872325503585111	0.339666502630053	0.734107690468885	0.866779696654826	SYT16	ENST00000554138	processed_transcript
62606	ENSG00000139974	165.658942011105	-0.740294752753296	0.226484744253803	-3.26862966065259	0.00108069649323434	0.00899771840380947	SLC38A6	ENST00000267488	protein_coding
62626	ENSG00000139977	1545.46795297866	-0.224928093980651	0.0827262502735298	-2.71894463047629	0.00654905699144557	0.0368645766912507	NAA30	ENST00000555166	protein_coding
62630	ENSG00000139985	9.56367273474852	0.253259649575346	0.606854782096825	0.417331554511731	0.676435911224646	0.832161607621629	ADAM21	ENST00000603540	protein_coding
62631	ENSG00000139990	2339.11203196789	-0.428157424485588	0.132080027796202	-3.24165153225308	0.0011883923625733	0.00966961809742985	DCAF5	ENST00000341516	protein_coding
62640	ENSG00000139998	1569.17461684309	-0.764018394356759	0.282896575972303	-2.70069862716033	0.00691940063531066	0.0383571206565508	RAB15	ENST00000267512	protein_coding
62646	ENSG00000140006	523.631745348536	-0.155682076901061	0.173851855607954	-0.895487001600564	0.370526811199671	0.595511266707733	WDR89	ENST00000394942	protein_coding
62650	ENSG00000140009	1.91229407868798	-0.678160372208964	1.98798275182857	-0.341129907482942	0.733005787219834	0.865892713824987	ESR2	ENST00000556275	protein_coding
62663	ENSG00000140015	3.75795694286703	3.30821549809626	1.70481177349683	1.94051657169789	0.0523169421972169	0.167218347114979	KCNH5	ENST00000322893	protein_coding
62667	ENSG00000140022	15.5444549549639	-2.74580643594047	1.02556551869971	-2.6773583802055	0.00742052154628465	0.0404062517202652	STON2	ENST00000555447	protein_coding
62676	ENSG00000140025	231.891472325077	0.0778986639476405	0.164431668908759	0.473744896373128	0.635681833394019	0.805611390412283	EFCAB11	ENST00000316738	protein_coding
62689	ENSG00000140043	75.4954634636889	-1.00215584189178	0.321609975615274	-3.11605956865782	0.00183285243963285	0.013630137361307	PTGR2	ENST00000555228	protein_coding
62696	ENSG00000140044	2054.36388163609	-1.16738874764093	0.400304157840546	-2.91625436502694	0.00354261551815805	0.0229842672670845	JDP2	ENST00000419727	protein_coding
62703	ENSG00000140057	7.17185094441107	-1.59577684661635	0.73659828266957	-2.16641401990914	0.0302795635709458	0.112907720567166	AK7	ENST00000267584	protein_coding
62708	ENSG00000140090	5.3809728877234	-0.597074099918477	0.890051894374488	-0.670830660203347	0.502328413063042	0.709359598204023	SLC24A4	ENST00000393265	protein_coding
62716	ENSG00000140092	3878.59106750036	-1.52003307397581	0.728431620470608	-2.08672033346628	0.0369134221406152	0.130563424881973	FBLN5	ENST00000556961	processed_transcript
62725	ENSG00000140104	416.826924955529	-1.13394551960668	0.25190877047876	-4.50141341824497	6.75030622958098e-06	0.000140586726256733	C14orf79	ENST00000551606	protein_coding
62734	ENSG00000140105	22311.2134580883	-0.902475483051473	0.30903421688567	-2.92030925295677	0.00349684190619731	0.0227490344027605	WARS	ENST00000392882	protein_coding
62778	ENSG00000140153	1740.94764715779	-0.440731930307762	0.117390197932549	-3.75441849549484	0.000173744367667309	0.0020662997932529	WDR20	ENST00000557485	processed_transcript
62798	ENSG00000140157	4412.93907529818	-0.0750853467911801	0.0769244799948688	-0.976091704437763	0.329019021884752	0.555264765989062	NIPA2	ENST00000337451	protein_coding
62808	ENSG00000140199	1536.70213111239	1.25027347666387	0.338276290204775	3.69601273535021	0.000219011991043497	0.00247860282762219	SLC12A6	ENST00000290209	protein_coding
62828	ENSG00000140254	4.52134969676093	-0.625604181270676	2.26973223320355	-0.275629068538928	0.782832980728191	0.895463034208119	DUOXA1	ENST00000267803	protein_coding
62844	ENSG00000140259	2042.84442262497	-0.240573443517878	0.131951256212588	-1.82319934211379	0.0682732046892493	0.200742069930915	MFAP1	ENST00000267812	protein_coding
62846	ENSG00000140262	3742.14587330973	0.0797206204817536	0.0881268182806233	0.904612489559061	0.365670716335177	0.591234100881152	TCF12	ENST00000438423	protein_coding
62874	ENSG00000140263	1514.83795245086	-0.898407814719114	0.149628776303323	-6.00424488467303	1.92224394624826e-09	1.12073594199417e-07	SORD	ENST00000267814	protein_coding
62881	ENSG00000140264	9286.25854247997	-0.408337561690975	0.163597609429854	-2.49598733816498	0.012560708499203	0.0595027666695461	SERF2	ENST00000474290	processed_transcript
62898	ENSG00000140265	1234.80643377857	-0.408672580717028	0.129611725902461	-3.15305253341485	0.00161572727123866	0.0123835969053896	ZSCAN29	ENST00000396976	protein_coding
62906	ENSG00000140279	2.71473283121372	-0.709733177071809	2.16936700875121	-0.327161413540794	0.743545803891075	0.8725125136311	DUOX2	ENST00000389039	protein_coding
62911	ENSG00000140280	455.605052253649	-0.311828066649608	0.329567728740633	-0.946172939447643	0.34406038592727	0.570051223938336	LYSMD2	ENST00000267838	protein_coding
62915	ENSG00000140284	29.8064590577238	2.9341603964415	0.865788952475035	3.38900189018768	0.000701475269638773	0.0063091718022611	SLC27A2	ENST00000267842	protein_coding
62919	ENSG00000140285	1242.0974427747	-7.49539036709219	0.81825112025932	-9.16025677388227	5.1773975434021e-20	1.61429754708338e-17	FGF7	ENST00000267843	protein_coding
62925	ENSG00000140299	3734.94504129873	-0.0533476542661496	0.105114999594584	-0.507517047727776	0.611792077882285	0.790865781004833	BNIP2	ENST00000267859	protein_coding
62938	ENSG00000140307	2551.07520307687	-0.0807662195640941	0.0890773306454003	-0.906697798181772	0.364566628108917	0.590068971227864	GTF2A2	ENST00000396060	protein_coding
62948	ENSG00000140319	6608.48268117369	-0.160876523952659	0.0887476022305386	-1.81274220271046	0.0698715920582851	0.203684503168658	SRP14	ENST00000267884	protein_coding
62956	ENSG00000140320	2371.71037202114	0.166873559853007	0.154151028872685	1.08253289694764	0.279015805964905	0.502069759913764	BAHD1	ENST00000561234	protein_coding
62960	ENSG00000140323	282.760290717159	-1.24854915350596	0.673130592526184	-1.85483941358288	0.0636191618796042	0.191346658559738	DISP2	ENST00000267889	protein_coding
62964	ENSG00000140326	1391.9139396816	-0.650023032902385	0.145947870898531	-4.45380277835166	8.43625984405507e-06	0.000168369952282618	CDAN1	ENST00000562465	nonsense_mediated_decay
62969	ENSG00000140332	3979.50272979585	-0.827843479053879	0.255515610540987	-3.23989394347038	0.001195741655	0.00971861955635434	TLE3	ENST00000558939	protein_coding
62995	ENSG00000140350	5703.95298399259	-0.00553732133273578	0.12066406580009	-0.0458903924380414	0.963397611834906	0.984914285355263	ANP32A	ENST00000465139	protein_coding
63006	ENSG00000140365	3532.57818264664	0.000999323749056519	0.127800973294201	0.00781937510566567	0.993761104905201	0.997066155057293	COMMD4	ENST00000267935	protein_coding
63031	ENSG00000140367	2240.40677761999	-0.375151834978751	0.155567192541931	-2.41150996459381	0.0158866177303883	0.0708949790192023	UBE2Q2	ENST00000267938	protein_coding
63039	ENSG00000140368	6.37922583363406	-0.306364895755398	1.04700158744398	-0.292611682187913	0.769818983335064	0.887703575466075	PSTPIP1	ENST00000558407	protein_coding
63057	ENSG00000140374	3718.57664428356	0.297167488815137	0.063583222738205	4.67367767813032	2.95853522892192e-06	7.00024082479719e-05	ETFA	ENST00000557943	protein_coding
63077	ENSG00000140379	74.7794273813689	-5.80606927918671	0.992922406505768	-5.84745518999725	4.99150237862545e-09	2.61282681687951e-07	BCL2A1	ENST00000267953	protein_coding
63079	ENSG00000140382	1629.00990958447	0.14898221541451	0.126029048603085	1.18212600242436	0.237155708341598	0.454252840924247	HMG20A	ENST00000560498	protein_coding
63091	ENSG00000140386	252.046043076134	0.540196494684547	0.155376380351376	3.47669635154918	0.000507632373889401	0.00487118773053371	SCAPER	ENST00000563290	protein_coding
63114	ENSG00000140391	5917.83280483295	0.251279762628476	0.0770326446639451	3.26199059794304	0.00110632812863738	0.00914749893315228	TSPAN3	ENST00000267970	protein_coding
63124	ENSG00000140395	1437.21405267565	-0.0217230935970259	0.117645994607343	-0.18464796587023	0.853505161445467	0.932759831521781	WDR61	ENST00000558453	protein_coding
63140	ENSG00000140396	1058.26227898486	0.00878996348956189	0.183486453027388	0.047905245016916	0.961791759273032	0.984161137170036	NCOA2	ENST00000452400	protein_coding
63148	ENSG00000140398	47.2080041860688	1.49726713902414	0.349748947744694	4.28097682260106	1.86074739038214e-05	0.000327863385394605	NEIL1	ENST00000564500	protein_coding
63172	ENSG00000140400	2624.84111696234	0.201780073841017	0.164096119278121	1.22964561702417	0.218829839864851	0.432473376341394	MAN2C1	ENST00000631426	processed_transcript
63218	ENSG00000140403	116.282379483735	-5.16628672046731	0.564181647379739	-9.15713360131686	5.32940730739837e-20	1.63795526873383e-17	DNAJA4	ENST00000394855	protein_coding
63230	ENSG00000140406	4380.24852057655	-0.709827131537535	0.148537164145678	-4.77878472785013	1.76357889247121e-06	4.5114906412159e-05	MESDC1	ENST00000267984	protein_coding
63231	ENSG00000140416	30230.6515651448	0.195200234651295	0.28604888655687	0.682401658684613	0.494985007224665	0.703654516018994	TPM1	ENST00000288398	protein_coding
63264	ENSG00000140443	3048.51093116545	0.912510840232117	0.280315943333457	3.25529411342335	0.00113274993287708	0.00930507142264894	IGF1R	ENST00000268035	protein_coding
63281	ENSG00000140450	821.947374452316	0.921345934689152	0.354381874856514	2.59986754419141	0.00932597495344214	0.0479801535521543	ARRDC4	ENST00000268042	protein_coding
63282	ENSG00000140451	898.783642168594	0.135260503646099	0.194912210957016	0.693956027598129	0.487709785534952	0.697742087693687	PIF1	ENST00000268043	protein_coding
63291	ENSG00000140455	1509.3471014766	0.180763317727089	0.114923753732329	1.57289778532738	0.115742488008063	0.285691129761985	USP3	ENST00000561442	protein_coding
63312	ENSG00000140459	21.2879851154249	-1.94156513669719	0.870964745297651	-2.22921208599972	0.0257997967620569	0.100690932837072	CYP11A1	ENST00000358632	protein_coding
63322	ENSG00000140463	717.937231325262	-0.207423521660588	0.163544692474882	-1.26829870490872	0.204691299393795	0.413612155082005	BBS4	ENST00000566400	nonsense_mediated_decay
63340	ENSG00000140464	15509.556349621	-2.28606101881847	0.329546294639591	-6.9369950626167	4.00527821121532e-12	4.38570228278937e-10	PML	ENST00000395135	protein_coding
63362	ENSG00000140465	32.4920954673272	-1.4575204552565	0.924238418350519	-1.57699618011739	0.114796404021641	0.284203663535281	CYP1A1	ENST00000379727	protein_coding
63372	ENSG00000140471	437.486116453682	0.0919624000561794	0.152805658100297	0.601825882624177	0.547290044459626	0.74404136630141	LINS1	ENST00000560783	nonsense_mediated_decay
63386	ENSG00000140474	1298.70301743535	0.479539723296829	0.223797699551404	2.14273750024264	0.0321341823929548	0.117861216089987	ULK3	ENST00000440863	protein_coding
63409	ENSG00000140479	24.3291656239962	1.21549704407157	1.12884959048648	1.07675730612414	0.281588703381196	0.504948482125314	PCSK6	ENST00000558864	protein_coding
63430	ENSG00000140497	3998.35918662163	0.136869245478545	0.0823609318063096	1.6618224499988	0.0965483794957391	0.253186474460182	SCAMP2	ENST00000268099	protein_coding
63442	ENSG00000140511	833.707881927971	-0.553139748519468	0.509494344111971	-1.08566415881136	0.277627603132118	0.500157448817986	HAPLN3	ENST00000359595	protein_coding
63447	ENSG00000140519	2.2841013454072	-0.820767515836005	2.53287401582533	-0.324045929923033	0.745903261620168	0.87357833529297	RHCG	ENST00000560081	nonsense_mediated_decay
63453	ENSG00000140521	4533.34744324029	0.0635749501874145	0.153523670540202	0.414105199307143	0.678797065229418	0.833683853476378	POLG	ENST00000635831	protein_coding
63477	ENSG00000140525	6329.74069132995	0.0469161121151726	0.118212503186609	0.396879440418511	0.691456365942361	0.841354689038174	FANCI	ENST00000300027	protein_coding
63494	ENSG00000140526	4812.93243771976	-0.679748751533873	0.216887507691415	-3.13410744016208	0.00172377727857271	0.0130032764274941	ABHD2	ENST00000569411	protein_coding
63504	ENSG00000140527	3.77179770027727	3.79401047100208	1.22263936749219	3.10313128456198	0.00191484675498338	0.0140937437860802	WDR93	ENST00000268130	protein_coding
63509	ENSG00000140534	2185.19533948519	0.0291987505358543	0.125931992914475	0.231861259876068	0.816645774747771	0.912693359450253	TICRR	ENST00000560985	protein_coding
63512	ENSG00000140538	64.829163088669	-2.57510933896165	1.19079696960188	-2.16250914698128	0.0305789528119802	0.113740593152998	NTRK3	ENST00000394480	protein_coding
63533	ENSG00000140543	358.132072632311	0.0178756583874666	0.117926576034318	0.151582950922483	0.879515881196745	0.945716946624688	DET1	ENST00000557842	nonsense_mediated_decay
63541	ENSG00000140545	6738.61056878159	0.380679428208303	0.407359765401498	0.934504240577371	0.35004384957254	0.575648110087984	MFGE8	ENST00000558018	nonsense_mediated_decay
63558	ENSG00000140548	2426.31105119944	-0.899473581629136	0.168407645643908	-5.34104955977499	9.24099862495751e-08	3.50019092284042e-06	ZNF710	ENST00000268154	protein_coding
63563	ENSG00000140553	6773.70586885398	0.0652674208301701	0.102955685765612	0.633937021980093	0.526121923274803	0.727935004664346	UNC45A	ENST00000480470	processed_transcript
63578	ENSG00000140557	129.409561153539	-8.35512045735305	1.79206959157864	-4.66227455485865	3.12733591027025e-06	7.33215516428213e-05	ST8SIA2	ENST00000268164	protein_coding
63582	ENSG00000140563	19.3714664592874	-3.86312822516256	1.61621098520342	-2.39023757450599	0.0168374772314268	0.073924292817628	MCTP2	ENST00000543482	protein_coding
63591	ENSG00000140564	6438.10352016935	-0.0527325147666992	0.218995853250256	-0.240792298046117	0.809716099288382	0.90889830060827	FURIN	ENST00000268171	protein_coding
63598	ENSG00000140575	26094.5685276376	-0.0757081871254216	0.0873938503748156	-0.866287350891665	0.386332601163951	0.609396552638847	IQGAP1	ENST00000268182	protein_coding
63616	ENSG00000140577	3629.64043543169	0.0230958382965535	0.106965104593678	0.21591937281122	0.829050595952265	0.918783230987298	CRTC3	ENST00000420329	protein_coding
63630	ENSG00000140598	1689.21490217597	-0.784252850638209	0.245546272568677	-3.19391063213498	0.00140359560978717	0.0110529446210102	EFL1	ENST00000268206	protein_coding
63640	ENSG00000140600	16.0656839821594	-3.18572412106819	0.95947929417955	-3.32026354335484	0.000899325069177243	0.00771147052143452	SH3GL3	ENST00000492099	retained_intron
63646	ENSG00000140612	4932.8954814312	0.141544198616067	0.0963810371238083	1.46858970229013	0.141944109621905	0.326747868008309	SEC11A	ENST00000559376	retained_intron
63656	ENSG00000140632	6703.31744542824	-0.0991878416313005	0.0758175700636535	-1.30824347902506	0.190790739138147	0.395342451979862	GLYR1	ENST00000589389	protein_coding
63669	ENSG00000140650	2012.55577441554	-0.00329049151611372	0.192786986866302	-0.0170680167245712	0.986382354150881	0.994450380619695	PMM2	ENST00000566983	protein_coding
63687	ENSG00000140675	33.7980061993976	-0.403543323681523	0.308726057706296	-1.30712427282517	0.191170508865218	0.395908774877577	SLC5A2	ENST00000569576	protein_coding
63696	ENSG00000140678	4.87705791058521	1.40648839164621	1.84799697058251	0.7610880396643	0.446604483764041	0.663721458081801	ITGAX	ENST00000564308	retained_intron
63703	ENSG00000140682	6156.99077775589	0.0629365703515374	0.1760531452346	0.357486202633138	0.720727853440563	0.858187903415999	TGFB1I1	ENST00000565454	protein_coding
63720	ENSG00000140688	3198.34802162045	-0.378101350541179	0.10268601528997	-3.68211142942372	0.000231310262430903	0.00259323032096845	C16orf58	ENST00000570164	protein_coding
63731	ENSG00000140691	1316.6583404599	-0.0797080681420492	0.140263673358229	-0.568273069096637	0.569849562691623	0.761875849674063	ARMC5	ENST00000408912	protein_coding
63739	ENSG00000140694	2236.49352897853	0.0215377852016001	0.116842587786333	0.184331634634674	0.853753298263214	0.932969558624424	PARN	ENST00000437198	protein_coding
63754	ENSG00000140718	2370.9485801205	-0.0663787444464787	0.118266476958729	-0.561264241173283	0.574617414853144	0.764853001494187	FTO	ENST00000636491	protein_coding
63776	ENSG00000140740	4624.72292519389	-0.0586257705727699	0.0862391733782852	-0.679804412266453	0.496628312520833	0.704779783349155	UQCRC2	ENST00000268379	protein_coding
63789	ENSG00000140743	2886.27463988479	-0.388616700058878	0.173895643865254	-2.23476960906511	0.0254324780134254	0.0996275185689791	CDR2	ENST00000268383	protein_coding
63796	ENSG00000140749	3.31981683238737	-0.141630773906544	3.14128523503341	-0.0450868874710886	0.964038053076719	0.985241303210894	IGSF6	ENST00000268389	protein_coding
63799	ENSG00000140750	6463.71422277641	0.199939125345908	0.0941685521589688	2.12320483603044	0.0337366909064346	0.122149304638343	ARHGAP17	ENST00000289968	protein_coding
63819	ENSG00000140795	6.10401115977036	-0.610736225976992	0.659522149887264	-0.926028376880729	0.354431233359055	0.579909769144933	MYLK3	ENST00000394809	protein_coding
63826	ENSG00000140807	9.88938855947534	-1.08642909753458	0.874891679464752	-1.2417869812172	0.214315167359995	0.426568277415389	NKD1	ENST00000268459	protein_coding
63829	ENSG00000140829	6454.77018931808	0.00272859220746959	0.077756457769901	0.0350915189005151	0.972006764185706	0.988335897244679	DHX38	ENST00000268482	protein_coding
63843	ENSG00000140830	1195.43066802447	-0.0318036755957807	0.102528333251142	-0.310194017471033	0.756413419682221	0.879790144944765	TXNL4B	ENST00000562153	protein_coding
63849	ENSG00000140836	3791.3243879959	0.324257893197359	0.234700666338139	1.38158062461652	0.167100506519364	0.362809924530294	ZFHX3	ENST00000268489	protein_coding
63853	ENSG00000140848	2993.75031998177	0.0461573400016232	0.179663703373405	0.256909654732497	0.797248517281182	0.902293904920469	CPNE2	ENST00000290776	protein_coding
63863	ENSG00000140853	5095.86186429051	-0.852479835701022	0.450201787822443	-1.89355053391577	0.0582846946282676	0.180500492332309	NLRC5	ENST00000539881	nonsense_mediated_decay
63892	ENSG00000140854	1997.38442437733	0.384746898298914	0.170854211601771	2.25190175115897	0.0243284814560612	0.0964798064600368	KATNB1	ENST00000379661	protein_coding
63902	ENSG00000140859	6521.97909702009	-0.186259795958991	0.152712461893862	-1.21967646679972	0.222587546110804	0.437009350887738	KIFC3	ENST00000565871	processed_transcript
63937	ENSG00000140876	32.7244703107141	-0.626407315478901	0.601931015986046	-1.04066296443083	0.298031997540638	0.521802002857628	NUDT7	ENST00000564085	protein_coding
63944	ENSG00000140905	42.9399815586543	0.0790717128239928	0.248979604994954	0.317583092099432	0.750801201205066	0.876722592418899	GCSH	ENST00000315467	protein_coding
63950	ENSG00000140931	2114.71283697237	0.267476153599515	0.157897086692704	1.69399042884225	0.0902671018016948	0.242030449999231	CMTM3	ENST00000563672	protein_coding
63965	ENSG00000140932	4.70357964295087	-1.91212121083723	1.2203559839655	-1.56685527498612	0.11714852381514	0.287873596957043	CMTM2	ENST00000379486	protein_coding
63969	ENSG00000140937	8702.86909327016	0.237889000397699	0.403151817582265	0.590072994893931	0.555141712856876	0.750208467990128	CDH11	ENST00000394156	protein_coding
63988	ENSG00000140939	343.153129835077	0.614989566047042	0.202190462101682	3.04163490035333	0.00235297103525403	0.0166136589604382	NOL3	ENST00000565560	protein_coding
64001	ENSG00000140941	4273.43805369669	-0.11821245920668	0.170473132505183	-0.693437478795001	0.488035048895967	0.697925155673215	MAP1LC3B	ENST00000561823	processed_transcript
64010	ENSG00000140943	8064.02642098733	0.122538865119906	0.0793336038673432	1.54460227629149	0.122442495270843	0.296613877182402	MBTPS1	ENST00000562906	retained_intron
64026	ENSG00000140945	4307.46627283869	0.166499232690826	0.323278025712594	0.515034179399652	0.606529135964141	0.787737267197859	CDH13	ENST00000567109	protein_coding
64040	ENSG00000140948	2474.89207908003	0.504386415178577	0.17271247100609	2.92038213708836	0.00349602410000452	0.0227490344027605	ZCCHC14	ENST00000268616	protein_coding
64044	ENSG00000140950	3352.08030917871	-0.750067743547581	0.24787005677113	-3.02605225220953	0.00247769481169329	0.0173181046714651	TLDC1	ENST00000343629	protein_coding
64053	ENSG00000140961	289.882151988645	0.585998852802716	0.439435674415992	1.33352589905566	0.182359282123434	0.384408935489276	OSGIN1	ENST00000561552	protein_coding
64060	ENSG00000140968	5.28479821128463	-2.19855493531676	2.03558048924562	-1.08006288473099	0.280114178117706	0.503498740748963	IRF8	ENST00000268638	protein_coding
64071	ENSG00000140983	5912.01462524559	0.125409057410838	0.126103692997298	0.994491552388757	0.319983616061184	0.545882762345597	RHOT2	ENST00000315082	protein_coding
64098	ENSG00000140986	5.40877638794703	1.2838121479988	0.933900493603573	1.37467766297569	0.169231399234658	0.365987567665302	RPL3L	ENST00000268661	protein_coding
64101	ENSG00000140987	692.107037418983	0.160012940027318	0.0983052134376069	1.6277157073554	0.103585180952506	0.265712600812235	ZSCAN32	ENST00000571285	retained_intron
64116	ENSG00000140988	42359.3439669974	0.176485591873203	0.136385494782288	1.29402024867034	0.195658426709706	0.401621543004734	RPS2	ENST00000343262	protein_coding
64133	ENSG00000140990	4334.63229379909	0.170879844446838	0.0914250775982884	1.86906972283541	0.0616131147196583	0.187701012472207	NDUFB10	ENST00000268668	protein_coding
64138	ENSG00000140992	3001.91698955791	0.164869922439131	0.0912657024667736	1.80648280770264	0.0708429572212847	0.20560034826099	PDPK1	ENST00000342085	protein_coding
64155	ENSG00000140993	169.517987637333	0.114502837719131	0.18168572990338	0.630224717043127	0.528547569928764	0.730136766654346	TIGD7	ENST00000396862	protein_coding
64163	ENSG00000140995	3210.28127909343	0.174435881608915	0.129993673144708	1.34187978067774	0.179634978635247	0.380343168030578	DEF8	ENST00000563594	protein_coding
64192	ENSG00000141002	5862.22382166687	0.0464308561206935	0.104686753419992	0.443521788610807	0.657388362843638	0.820600710079375	TCF25	ENST00000561585	retained_intron
64217	ENSG00000141012	1708.67325195553	-0.0714557133483419	0.214016289590247	-0.333879787772932	0.738470272465142	0.869466841685533	GALNS	ENST00000268695	protein_coding
64230	ENSG00000141013	968.059742740772	0.239260250466898	0.192119814369106	1.24536998566542	0.212995780805357	0.424846210666275	GAS8	ENST00000563980	processed_transcript
64250	ENSG00000141026	985.606835965751	0.0114004339248402	0.132315916888911	0.086160714393958	0.931338659901573	0.970118133490968	MED9	ENST00000268711	protein_coding
64255	ENSG00000141027	9013.86372563425	0.0109123884498658	0.130652212694744	0.0835224159223503	0.933436154333778	0.971315377235158	NCOR1	ENST00000268712	protein_coding
64282	ENSG00000141030	6016.4079843642	0.292715942553885	0.128890592973805	2.27104194185355	0.0231444390639359	0.0930540253702424	COPS3	ENST00000539941	protein_coding
64300	ENSG00000141034	1007.17576506871	0.174903678102249	0.171356664818267	1.02069959337586	0.307396787239588	0.532198162321357	GID4	ENST00000268719	protein_coding
64305	ENSG00000141040	237.571731420922	-0.035512473958127	0.183649044288579	-0.193371406291253	0.846668107268708	0.928353175667855	ZNF287	ENST00000395824	protein_coding
64311	ENSG00000141052	376.606315853533	4.09588059789315	2.31594011814672	1.76856066605504	0.0769672197483886	0.217499918465682	MYOCD	ENST00000579237	nonsense_mediated_decay
64316	ENSG00000141068	531.43620290642	0.379803693241736	0.476505793317931	0.797059969821449	0.425416203318586	0.645763366838077	KSR1	ENST00000580163	protein_coding
64335	ENSG00000141076	6414.61750105442	0.0940006596361885	0.0945742795371767	0.993934715614061	0.320254651863127	0.546039190946819	UTP4	ENST00000563299	protein_coding
64351	ENSG00000141084	1773.86345316161	0.290790760697156	0.131949198777964	2.20380846106144	0.0275378172911918	0.10554936775391	RANBP10	ENST00000630626	protein_coding
64360	ENSG00000141098	2097.11257988946	-0.0351858173993849	0.0801013928300004	-0.439265987222718	0.660468816392281	0.822130489685397	GFOD2	ENST00000602377	protein_coding
64367	ENSG00000141101	4508.17790171219	0.102543119670436	0.148396083548925	0.691009609001088	0.489559502490128	0.698949114855816	NOB1	ENST00000268802	protein_coding
64373	ENSG00000141127	878.991430501356	0.46208076197446	0.160274257838787	2.88306287113959	0.00393828828320565	0.0250527303740054	PRPSAP2	ENST00000441887	protein_coding
64402	ENSG00000141179	504.972039671637	0.142586255165475	0.170980649738032	0.833932116785958	0.404319237832207	0.6254781104999	PCTP	ENST00000268896	protein_coding
64410	ENSG00000141198	416.871972321481	0.850626350123831	0.548780666175001	1.55002973419726	0.121134379425977	0.294539448346572	TOM1L1	ENST00000570371	protein_coding
64433	ENSG00000141219	1433.00726817474	0.136548661091226	0.124066740682629	1.10060649888858	0.271067955831303	0.492630174164104	C17orf80	ENST00000255557	protein_coding
64442	ENSG00000141232	1672.91147930869	0.011829054924949	0.144550195978477	0.0818335447065758	0.934779080704054	0.971888526764496	TOB1	ENST00000499247	protein_coding
64445	ENSG00000141252	4080.52860094656	0.327580352541654	0.143660621566664	2.28023761117896	0.0225935997721509	0.0913338416944861	VPS53	ENST00000437048	protein_coding
64465	ENSG00000141255	23.2080450750847	-22.9268832965952	6.47492239721837	-3.54087383447941	0.000398804228701502	0.00402055959525966	SPATA22	ENST00000397168	protein_coding
64479	ENSG00000141258	3002.14406566566	0.271215784078431	0.202623536818808	1.33852062961945	0.180726780051521	0.382011528959064	SGSM2	ENST00000572875	nonsense_mediated_decay
64493	ENSG00000141279	5367.26288441116	0.267412727945527	0.136787210569592	1.95495417175335	0.0505884796888718	0.163547197872217	NPEPPS	ENST00000525007	protein_coding
64518	ENSG00000141294	66.2243472696244	-0.556444951131836	0.355858053991737	-1.56367108989124	0.117894830426451	0.289179042503096	LRRC46	ENST00000269025	protein_coding
64523	ENSG00000141295	620.188037621823	0.0264457749677943	0.232031453161779	0.113974957306135	0.909257645234937	0.960039702570889	SCRN2	ENST00000407215	protein_coding
64536	ENSG00000141298	2041.50692108139	0.505544984888805	0.233567226399148	2.16445171988671	0.0304296981412523	0.113310416234961	SSH2	ENST00000269033	protein_coding
64548	ENSG00000141314	147.530067613368	1.38947492390345	0.531876856578553	2.61239966867827	0.00899090780764715	0.0466547010549254	RHBDL3	ENST00000578006	nonsense_mediated_decay
64554	ENSG00000141337	76.9682162099031	1.46275815833733	0.279257436658403	5.23802759146079	1.62301802639118e-07	5.73359767155661e-06	ARSG	ENST00000448504	protein_coding
64563	ENSG00000141338	23.1805824401281	-3.13465222977676	1.07127709327248	-2.92608910380152	0.00343252608927415	0.0224357105308725	ABCA8	ENST00000269080	protein_coding
64578	ENSG00000141349	3116.05762202421	-0.398387495679561	0.0786851691530122	-5.0630569898738	4.12586449292156e-07	1.29582260876955e-05	G6PC3	ENST00000269097	protein_coding
64586	ENSG00000141367	30736.7610967602	-0.0120673023147295	0.0786404921254053	-0.153448967428715	0.878044231675592	0.944979759145675	CLTC	ENST00000393043	protein_coding
64601	ENSG00000141376	403.580756018419	0.163726560189191	0.223548923963932	0.732396995190223	0.463926292278201	0.678465791045695	BCAS3	ENST00000588168	protein_coding
64634	ENSG00000141378	938.656435354912	0.0442574874192401	0.107716842793539	0.410868776613408	0.681168758453311	0.835092184344131	PTRH2	ENST00000587935	processed_transcript
64639	ENSG00000141380	5242.71198165725	-0.398972720308893	0.0896229405742303	-4.45168076111543	8.52007679507504e-06	0.000169723085341893	SS18	ENST00000415083	protein_coding
64665	ENSG00000141384	494.51229110161	-1.32323857936153	0.366264375796405	-3.61279629361792	0.000302912669495208	0.00323408835440636	TAF4B	ENST00000269142	protein_coding
64668	ENSG00000141385	4940.74849189834	-0.0110155714883132	0.0797587590610848	-0.138111119305112	0.890152598060512	0.95111710924628	AFG3L2	ENST00000269143	protein_coding
64672	ENSG00000141391	386.896539229198	0.220594412005844	0.321992203701669	0.685092401213008	0.493285614995946	0.702283289165436	PRELID3A	ENST00000590956	protein_coding
64681	ENSG00000141401	195.58456607131	0.587870106691062	0.255804687950673	2.29812092733978	0.021554907483372	0.0883131364687232	IMPA2	ENST00000588752	processed_transcript
64693	ENSG00000141404	17.2897161393321	0.556764697836997	0.508515971773197	1.09488143685155	0.273568582588727	0.495583907528955	GNAL	ENST00000334049	protein_coding
64703	ENSG00000141424	6356.16131847233	-0.893788246679473	0.208656217792875	-4.28354475190718	1.839390807845e-05	0.000324632106972742	SLC39A6	ENST00000269187	protein_coding
64707	ENSG00000141425	1659.83641162101	-0.266077747530499	0.162095701831907	-1.64148552073528	0.100696670276905	0.260665162355593	RPRD1A	ENST00000587563	nonsense_mediated_decay
64718	ENSG00000141428	665.37717584237	-0.348640318308496	0.131177133742324	-2.657782712293	0.00786565878114437	0.0422735467436018	C18orf21	ENST00000592875	protein_coding
64726	ENSG00000141429	3006.11843463572	-0.280362980476278	0.283605589733968	-0.988566483260321	0.322875291527547	0.54929139822265	GALNT1	ENST00000586725	processed_transcript
64732	ENSG00000141433	2.31457448190009	3.67320134656024	1.96318755054645	1.87103944579203	0.0613396137526423	0.187185879471539	ADCYAP1	ENST00000450565	protein_coding
64736	ENSG00000141441	43.1322575331446	-1.15092044151571	0.684449850917356	-1.68152632362057	0.0926607278129738	0.246301953536757	GAREM1	ENST00000583696	protein_coding
64740	ENSG00000141446	749.538351100103	0.33719409974406	0.144850470513424	2.32787714495418	0.0199186281707362	0.0836142491935224	ESCO1	ENST00000269214	protein_coding
64744	ENSG00000141447	467.161743110323	-0.0607756355025794	0.574172477689498	-0.105849092152839	0.915702085635563	0.963078823102843	OSBPL1A	ENST00000319481	protein_coding
64760	ENSG00000141448	763.01180449936	1.05723692611549	0.586691640983654	1.80203168455395	0.0715404206918406	0.2069410585878	GATA6	ENST00000269216	protein_coding
64762	ENSG00000141449	490.764332859787	1.47554283770424	0.626055142963489	2.35688957161125	0.0184287261820383	0.0791210566913534	GREB1L	ENST00000584446	retained_intron
64773	ENSG00000141452	1288.08825745678	0.302595248191544	0.169728002911517	1.78282453691094	0.074614870241549	0.213210827251519	C18orf8	ENST00000269221	protein_coding
64787	ENSG00000141456	6338.27347388845	0.125690541045462	0.130587630984607	0.962499588190532	0.335798709956967	0.562164302078763	PELP1	ENST00000572293	protein_coding
64802	ENSG00000141458	3028.97092715155	-0.695058880342136	0.166756956615266	-4.16809525941243	3.07155574330674e-05	0.000492410210592408	NPC1	ENST00000591107	protein_coding
64816	ENSG00000141480	2416.08303048453	0.645612504139875	0.255118947001863	2.53063330547206	0.011385681087372	0.0553938360275261	ARRB2	ENST00000269260	protein_coding
64836	ENSG00000141485	2.37237293288096	-0.304882402575396	1.33466491231412	-0.228433668827611	0.819309117352682	0.913951064923641	SLC13A5	ENST00000433363	protein_coding
64848	ENSG00000141497	34.8779342730539	-0.0846699277643089	0.956873488855459	-0.0884860211411906	0.929490394269608	0.969037426939153	ZMYND15	ENST00000433935	protein_coding
64854	ENSG00000141499	2409.3709571313	0.0705920911206237	0.133250155581245	0.529771172218877	0.59627059482038	0.780634429316963	WRAP53	ENST00000431639	protein_coding
64864	ENSG00000141503	6378.9597004972	0.199754391400495	0.160386013749233	1.24546016657546	0.212962648889074	0.424846210666275	MINK1	ENST00000355280	protein_coding
64877	ENSG00000141504	1146.29648413871	0.220446129299955	0.216247498388058	1.01941585888019	0.308005580326745	0.532786001280115	SAT2	ENST00000576846	retained_intron
64891	ENSG00000141505	32.8807383367514	1.09263434528151	0.334406069401551	3.2673879012928	0.00108544843375154	0.00902331437547551	ASGR1	ENST00000269299	protein_coding
64900	ENSG00000141506	5.01410770176148	-1.52649802340326	1.63244967147919	-0.935096530124619	0.349738554615768	0.5753813847776	PIK3R5	ENST00000269300	nonsense_mediated_decay
64920	ENSG00000141510	5570.78370646502	-0.112981944760458	0.161846622483689	-0.698080336967459	0.485126954217531	0.69552321025163	TP53	ENST00000413465	protein_coding
64948	ENSG00000141519	75.936476425339	-0.127654388250611	0.324587207812731	-0.393282252590375	0.694111024747327	0.843106627507565	CCDC40	ENST00000397545	protein_coding
64964	ENSG00000141522	31823.2048628301	-0.0757474382868904	0.120495821889956	-0.62863124296598	0.529590501305083	0.73082809782409	ARHGDIA	ENST00000582520	processed_transcript
64981	ENSG00000141524	19.0581344545641	2.09042198709327	0.501931214157919	4.16475789536288	3.1168313217814e-05	0.000497813727222012	TMC6	ENST00000590602	protein_coding
65005	ENSG00000141526	9917.34580027159	-0.395308238600138	0.324734965743659	-1.21732575885342	0.223480297456201	0.438042558260997	SLC16A3	ENST00000584689	protein_coding
65028	ENSG00000141527	6.42900754195639	-1.20544693148424	1.03065631702624	-1.16959156177524	0.242165374721267	0.46031031966212	CARD14	ENST00000576785	protein_coding
65042	ENSG00000141540	62.0100914010488	2.10672284164192	0.475724571217084	4.42845076564392	9.49123783223919e-06	0.000186649443073852	TTYH2	ENST00000269346	protein_coding
65051	ENSG00000141542	383.494462271007	0.58249114073665	0.316504379610259	1.84038888009678	0.0657111648442412	0.195479812010371	RAB40B	ENST00000571995	protein_coding
65062	ENSG00000141543	7163.9121997061	0.00251201687120177	0.115505952316066	0.0217479430352472	0.98264901979134	0.992941196364233	EIF4A3	ENST00000269349	protein_coding
65070	ENSG00000141551	8738.85261702077	0.0817111562773607	0.0905617888992152	0.902269679856875	0.366913627877156	0.592179509011669	CSNK1D	ENST00000584672	nonsense_mediated_decay
65096	ENSG00000141552	2689.67079292461	0.0898620307394258	0.11750580429215	0.764745463262442	0.444423128435042	0.662102814036097	ANAPC11	ENST00000571570	protein_coding
65119	ENSG00000141556	5324.39529264172	0.00290360307913118	0.190820741835189	0.0152163913168256	0.98785954479624	0.994702342354503	TBCD	ENST00000355528	protein_coding
65145	ENSG00000141560	2909.47441433843	-0.158384082099151	0.165859662563554	-0.954928278830069	0.339613967881951	0.565320776721651	FN3KRP	ENST00000269373	protein_coding
65154	ENSG00000141562	1578.27392503879	-0.0885870111080462	0.186985042345514	-0.473765227404414	0.635667333590895	0.805611390412283	NARF	ENST00000579198	protein_coding
65181	ENSG00000141564	4848.47765939618	0.0244822703840666	0.121885279229415	0.200863225968295	0.840805523063773	0.925066642542693	RPTOR	ENST00000574767	nonsense_mediated_decay
65192	ENSG00000141568	5800.75137211072	0.23783132256604	0.0885038678298682	2.68724213300175	0.00720447063400932	0.0395198830239869	FOXK2	ENST00000624186	TEC
65204	ENSG00000141569	1564.66888361823	0.241833333219473	0.202512969800429	1.19416219839052	0.232414526819108	0.448627376420114	TRIM65	ENST00000591668	protein_coding
65210	ENSG00000141570	262.701507725121	0.91139443477962	0.156098700582195	5.83857797265721	5.26482423484662e-09	2.72933562863832e-07	CBX8	ENST00000269385	protein_coding
65214	ENSG00000141574	2609.92406536081	-1.57755890934007	0.728631501604376	-2.16509841513363	0.0303801493273152	0.113177235087075	SECTM1	ENST00000269389	protein_coding
65222	ENSG00000141576	275.575225014397	0.566622779744702	0.716591573338796	0.790719289517531	0.429107817175655	0.648394628022393	RNF157	ENST00000269391	protein_coding
65231	ENSG00000141577	1950.83530542941	0.379783432973921	0.114321803010407	3.32205601182959	0.000893567543336023	0.0076804682889857	CEP131	ENST00000374782	protein_coding
65239	ENSG00000141580	8583.63943045813	-0.32834332443943	0.102947271232211	-3.18943203165443	0.00142552656817418	0.0111826584607897	WDR45B	ENST00000392325	protein_coding
65249	ENSG00000141582	1715.00884538777	0.380795014730805	0.176323425787328	2.15963938444627	0.0308005970313228	0.114375300269075	CBX4	ENST00000269397	protein_coding
65253	ENSG00000141627	1835.97281958877	0.162026870659982	0.104449425500477	1.55124712159611	0.120842473572059	0.294162138088853	DYM	ENST00000269445	protein_coding
65273	ENSG00000141642	212.31025657966	-0.433944026278678	0.158570779006402	-2.73659515957325	0.00620786375592362	0.0355013239885542	ELAC1	ENST00000588577	protein_coding
65277	ENSG00000141644	4128.89430449916	-0.180137208704056	0.091870133916607	-1.96078095268231	0.0499045809046705	0.162206852029473	MBD1	ENST00000585672	protein_coding
65304	ENSG00000141646	2989.68109305965	-0.201027918607522	0.111193127234129	-1.80791676255526	0.070619456454032	0.20526683638359	SMAD4	ENST00000588860	protein_coding
65321	ENSG00000141655	177.555224203372	2.30179012858519	0.831829729616242	2.76714097444811	0.00565502952989097	0.0330334795835119	TNFRSF11A	ENST00000592013	retained_intron
65327	ENSG00000141664	1321.19868008198	-0.311714770782581	0.432266263656554	-0.721117507866045	0.47083722002254	0.684570652940793	ZCCHC2	ENST00000269499	protein_coding
65338	ENSG00000141682	3564.10688803668	-0.778969954301599	0.418328442768163	-1.86210134110652	0.0625888070266478	0.189332901345796	PMAIP1	ENST00000316660	protein_coding
65341	ENSG00000141696	3776.58384141691	0.428741872165768	0.250444421723356	1.71192422340859	0.0869106339735746	0.235817300959451	P3H4	ENST00000355468	protein_coding
65349	ENSG00000141698	3815.45351467863	0.251327437625689	0.19604498667183	1.28198859808845	0.199846645989236	0.40714969145951	NT5C3B	ENST00000517701	retained_intron
65365	ENSG00000141699	1863.8028438191	0.32137082836262	0.107874015590833	2.9791310409875	0.00289067126022867	0.0195442807959018	FAM134C	ENST00000589797	nonsense_mediated_decay
65377	ENSG00000141736	6107.54810669177	0.282473965200205	0.118404290922115	2.38567338227643	0.0170478842575242	0.0745766941676243	ERBB2	ENST00000584601	protein_coding
65399	ENSG00000141738	25.5412870712138	-1.68204865049802	0.678614076428104	-2.4786527555566	0.013187962684367	0.061718092192082	GRB7	ENST00000577695	protein_coding
65413	ENSG00000141741	1408.4172746227	0.187129359174707	0.122693817598	1.52517349967728	0.127215828521863	0.304406777312798	MIEN1	ENST00000582963	retained_intron
65419	ENSG00000141750	33.6200266977447	3.09518785978966	0.644544360484875	4.80213318050169	1.5698422136485e-06	4.09376792538593e-05	STAC2	ENST00000333461	protein_coding
65421	ENSG00000141753	18578.9385922371	0.0603597909676794	0.170306694595812	0.354418193077677	0.723025502194909	0.859496665610635	IGFBP4	ENST00000269593	protein_coding
65422	ENSG00000141756	17955.1474058507	-0.347900704819981	0.238027710875768	-1.46159749022482	0.143851542561936	0.329470646478614	FKBP10	ENST00000585664	protein_coding
65431	ENSG00000141759	4229.2750451655	-0.130323951093019	0.129187146645502	-1.00879967146141	0.313070718677225	0.538272471958909	TXNL4A	ENST00000269601	protein_coding
65443	ENSG00000141837	658.561262410598	-5.04289621859327	0.974380628909107	-5.17548899164711	2.27314834081223e-07	7.68938890003685e-06	CACNA1A	ENST00000360228	protein_coding
65502	ENSG00000141854	16.7658605376265	1.23824982181247	0.554546676443859	2.23290459470967	0.0255552365312691	0.0999809708553781	MISP3	ENST00000587086	protein_coding
65507	ENSG00000141858	3897.11523925047	0.452481770633437	0.215481724655465	2.09986146786654	0.0357410291811445	0.127496684099344	SAMD1	ENST00000533683	protein_coding
65510	ENSG00000141867	10829.8962110767	-0.0214549464596802	0.152550798046858	-0.140641325606766	0.888153299575238	0.950357761534079	BRD4	ENST00000263377	protein_coding
65522	ENSG00000141873	1824.19155050773	0.0332409095226895	0.14018183982462	0.237127074122275	0.81255820914942	0.910664749410505	SLC39A3	ENST00000545664	protein_coding
65528	ENSG00000141905	21921.1916643433	-0.223438060654315	0.152959896363107	-1.46076236952921	0.144080666150642	0.329725715515893	NFIC	ENST00000589123	protein_coding
65538	ENSG00000141933	960.980730897191	0.13554119668072	0.1726198044593	0.785200731198125	0.432335886833625	0.651372676794903	TPGS1	ENST00000359315	protein_coding
65540	ENSG00000141934	168.68043645598	2.59804597808722	0.82840799364545	3.13619134293283	0.00171157494587795	0.0129521010853388	PLPP2	ENST00000327790	protein_coding
65548	ENSG00000141956	719.206034157259	0.165910311487206	0.174804520282082	0.94911911442265	0.342560033811109	0.568572486299353	PRDM15	ENST00000470586	processed_transcript
65564	ENSG00000141959	9306.97642015034	-0.419453582604555	0.140903487020183	-2.97688574977901	0.00291192501988462	0.0196386065447642	PFKL	ENST00000349048	protein_coding
65576	ENSG00000141965	3643.74841923107	0.251376595398756	0.143009211466464	1.75776506157231	0.0787874924104614	0.221238852802321	FEM1A	ENST00000269856	protein_coding
65577	ENSG00000141971	1773.27459490742	0.142364508616294	0.166648117854017	0.854282127212532	0.392948687664383	0.615321207250276	MVB12A	ENST00000528911	protein_coding
65591	ENSG00000141985	14295.6715553696	0.0884383125986872	0.145460255059754	0.607989533377056	0.543194415765756	0.741240981061544	SH3GL1	ENST00000269886	protein_coding
65597	ENSG00000141994	2892.31282579881	0.263996622951632	0.223034561094944	1.18365791227867	0.236548505745409	0.453604105034936	DUS3L	ENST00000590343	protein_coding
65612	ENSG00000142002	9293.00534684011	0.0342364766049046	0.170146645374036	0.201217464673735	0.840528535938166	0.924881491005497	DPP9	ENST00000594671	protein_coding
65637	ENSG00000142039	2463.35276147843	-0.19413023764407	0.1836367011861	-1.05714291527887	0.290446367795259	0.51436110632463	CCDC97	ENST00000269967	protein_coding
65640	ENSG00000142046	53.1306133584773	-0.119940156214824	0.261489509023345	-0.458680566814312	0.646463571208975	0.813715028726298	TMEM91	ENST00000539627	protein_coding
65654	ENSG00000142065	83.2061563200894	0.310059400858451	0.254775451757948	1.216990878513	0.223607686372288	0.438195410118948	ZFP14	ENST00000270001	protein_coding
65656	ENSG00000142082	579.553431550193	-0.568016850242446	0.125706487448463	-4.51859615022111	6.22510028598331e-06	0.000131947593647926	SIRT3	ENST00000382743	protein_coding
65672	ENSG00000142089	13933.3698743073	-0.495071775990168	0.287905581860002	-1.71956296502408	0.0855119130231047	0.233761537074851	IFITM3	ENST00000399808	protein_coding
65676	ENSG00000142102	418.27796057172	0.185155331867614	0.288700992398014	0.641339436798165	0.521302172065298	0.724054807258061	PGGHG	ENST00000474221	retained_intron
65684	ENSG00000142149	259.621687778271	-3.76057451829756	1.24400037229546	-3.0229689653215	0.00250307911852588	0.0174558327896162	HUNK	ENST00000270112	protein_coding
65688	ENSG00000142156	97575.5588104546	-0.820995614870911	0.330692308208739	-2.48265712413451	0.0130406542157745	0.0612569071611728	COL6A1	ENST00000361866	protein_coding
65695	ENSG00000142166	3706.6825323301	-0.480038045431417	0.15952186251765	-3.00923044562813	0.00261910374079807	0.0180600634229262	IFNAR1	ENST00000493503	processed_transcript
65698	ENSG00000142168	6422.1275851787	-0.0930583071219028	0.0879467773935427	-1.05812071664078	0.290000410736763	0.513926592799894	SOD1	ENST00000270142	protein_coding
65702	ENSG00000142173	101238.730970025	-0.825982968863401	0.32913397984081	-2.50956455259618	0.0120880119589642	0.0578225432417063	COL6A2	ENST00000300527	protein_coding
65710	ENSG00000142178	18.7762521224499	1.87626791337799	1.1292570730916	1.6615064524159	0.096611774105924	0.253229252937969	SIK1	ENST00000270162	protein_coding
65712	ENSG00000142185	9.73264601134766	2.69784640771599	1.36711886014687	1.97338101781886	0.0484521686316649	0.158999383151562	TRPM2	ENST00000300482	protein_coding
65720	ENSG00000142186	8090.39375851027	-0.124699891498347	0.108727878062166	-1.14689897127441	0.251423377916721	0.470767846170613	SCYL1	ENST00000270176	protein_coding
65735	ENSG00000142188	972.987105604389	-0.201217760474254	0.163362788306012	-1.23172334753085	0.218052445268938	0.431243880414668	TMEM50B	ENST00000484377	processed_transcript
65745	ENSG00000142192	23875.1099387894	-0.084925567905816	0.0885977387108904	-0.958552319071514	0.337784322635825	0.563726677373135	APP	ENST00000346798	protein_coding
65762	ENSG00000142197	2636.48894706361	0.00396587030923679	0.326671788839971	0.0121402289537147	0.990313736689047	0.99591500636321	DOPEY2	ENST00000270190	protein_coding
65766	ENSG00000142207	5469.14551751743	0.00373751508956369	0.155080093482791	0.0241005470504081	0.980772406967143	0.992141011252443	URB1	ENST00000382751	protein_coding
65769	ENSG00000142208	14994.8028544371	-0.577220332545732	0.0842021024715474	-6.85517719395165	7.12241800031711e-12	7.40249762603006e-10	AKT1	ENST00000554581	protein_coding
65788	ENSG00000142227	8486.80224771539	-0.565428373090397	0.131707808021175	-4.29305127452651	1.76234286810153e-05	0.000313088723900382	EMP3	ENST00000599704	protein_coding
65797	ENSG00000142230	12054.1688619838	0.00757254129199963	0.0555494623005741	0.136320694717532	0.891567764579202	0.951353481160448	SAE1	ENST00000594144	protein_coding
65808	ENSG00000142233	5.6306059831627	1.98969095074586	0.926172397401581	2.14829437405825	0.0316903775465037	0.11680431429424	NTN5	ENST00000270235	protein_coding
65811	ENSG00000142235	43.403062495025	1.62986833011795	0.531836655742142	3.06460322454378	0.00217958944611557	0.0156130207215578	LMTK3	ENST00000600059	protein_coding
65813	ENSG00000142252	962.202911938484	-0.150479226212681	0.149376244206031	-1.00738391845713	0.31375031633425	0.539010165744235	GEMIN7	ENST00000591607	protein_coding
65818	ENSG00000142279	2501.0071093448	0.126907792804024	0.205663119855709	0.617066360235423	0.537190956026477	0.736571383082746	WTIP	ENST00000590071	protein_coding
65820	ENSG00000142303	162.994319361325	-1.43234043912768	0.656783317956896	-2.18084168700168	0.0291951280244291	0.11005852187096	ADAMTS10	ENST00000595838	protein_coding
65834	ENSG00000142327	2237.44739358889	0.442259797509765	0.18115769144383	2.44129738011643	0.0146345981168421	0.0668326775388963	RNPEPL1	ENST00000451363	protein_coding
65844	ENSG00000142330	1181.7026604545	0.145223536802177	0.103101545242466	1.40854859605306	0.158968687796417	0.350918566514686	CAPN10	ENST00000391984	protein_coding
65860	ENSG00000142347	20.2554812716456	-0.309510917099992	0.548759294199335	-0.564019453286131	0.57274089308737	0.763843252607183	MYO1F	ENST00000338257	protein_coding
65882	ENSG00000142396	288.856462337754	0.219848511746615	0.197199209824548	1.11485493244227	0.264912591974882	0.485876343030486	ERVK3-1	ENST00000413518	protein_coding
65890	ENSG00000142408	46.1091330818822	2.56002546849325	1.27504063818401	2.00779911779078	0.0446646426367951	0.149698570133667	CACNG8	ENST00000270458	protein_coding
65892	ENSG00000142409	4061.28108921465	-0.115583068028008	0.122144693537448	-0.946279897067913	0.344005844032717	0.570004754199005	ZNF787	ENST00000610935	protein_coding
65895	ENSG00000142444	1186.91981783624	0.0628194196903171	0.153635022283296	0.408887366673993	0.682622320570447	0.835906740948198	C19orf52	ENST00000270502	protein_coding
65898	ENSG00000142453	10599.8448800873	-0.182655494831376	0.155120589777969	-1.17750644896863	0.238993425044111	0.456310307632145	CARM1	ENST00000327064	protein_coding
65908	ENSG00000142459	2006.8926541017	0.280409288749438	0.181012408258098	1.54911639178688	0.121353743153046	0.294898996928035	EVI5L	ENST00000270530	protein_coding
65915	ENSG00000142494	90.7188496868458	-1.53965328075798	0.718191800041766	-2.14379122773115	0.032049618541079	0.117684842685232	SLC47A1	ENST00000584348	processed_transcript
65929	ENSG00000142507	5287.45712360704	0.17786650018498	0.087368532624811	2.03581878785577	0.0417685551235952	0.142658945059379	PSMB6	ENST00000270586	protein_coding
65934	ENSG00000142528	996.032046358898	0.204186846595392	0.172117236384781	1.18632422228136	0.235494284490461	0.452359288975695	ZNF473	ENST00000598809	protein_coding
65943	ENSG00000142530	18.0921685727639	-0.562822142510147	0.434762097569696	-1.29455199902729	0.195474820280419	0.401588982997467	FAM71E1	ENST00000593796	non_stop_decay
65949	ENSG00000142534	18085.3025853976	-0.0182861105727658	0.0997397174587745	-0.183338303322586	0.854532582003205	0.933361119420061	RPS11	ENST00000600027	retained_intron
65958	ENSG00000142541	34025.36604669	-0.0532873631937468	0.104777310797291	-0.508577313048622	0.611048534507888	0.790401758272778	RPL13A	ENST00000391857	protein_coding
65972	ENSG00000142544	764.936843589912	-0.0255784206795076	0.194221449574552	-0.131697197892086	0.895223801971646	0.953155667670482	CTU1	ENST00000421832	protein_coding
65973	ENSG00000142546	4414.03201042614	-0.00327038663803224	0.13245875577197	-0.0246898486926924	0.980302352183557	0.991921023651446	NOSIP	ENST00000601015	non_stop_decay
65989	ENSG00000142552	14741.7789594001	-0.121942625095703	0.293877426975364	-0.414943829986387	0.678183022968635	0.833357868182957	RCN3	ENST00000270645	protein_coding
65994	ENSG00000142556	424.531378964079	-0.0106178789215425	0.226529107921327	-0.0468720290252063	0.962615221187733	0.984254734500874	ZNF614	ENST00000356322	protein_coding
65998	ENSG00000142583	17.0941529599181	-2.62668277338844	1.10053915826646	-2.38672359239441	0.0169992667944891	0.0744396958714916	SLC2A5	ENST00000377424	protein_coding
66008	ENSG00000142599	7385.7856478942	-0.249781049428302	0.156818437674676	-1.59280409326918	0.111204146594851	0.278482832015087	RERE	ENST00000337907	protein_coding
66026	ENSG00000142606	9.65215234543207	-0.291455247768328	0.448814512138167	-0.64938909033896	0.516086913815951	0.719697333803119	MMEL1	ENST00000471840	protein_coding
66035	ENSG00000142609	5.7433834348568	0.468138260946367	1.09817051177772	0.4262892291549	0.669897105339501	0.827835640083569	CFAP74	ENST00000493964	protein_coding
66044	ENSG00000142611	6.26070072327186	-4.1233819799309	1.56936164038647	-2.62742625652266	0.00860334873458639	0.0451334905330143	PRDM16	ENST00000511072	protein_coding
66054	ENSG00000142619	7.50436482752129	0.419050176604142	1.01948389166213	0.411041488768337	0.681042112813319	0.835086904983759	PADI3	ENST00000375460	protein_coding
66055	ENSG00000142621	26.7798507409763	-2.25061463150009	0.562296668005191	-4.00253951261066	6.26661979902206e-05	0.000892323416793109	FHAD1	ENST00000433640	protein_coding
66077	ENSG00000142623	30.681253735979	4.00997190607533	0.727199367957644	5.51426758983225	3.50235383018003e-08	1.51001283171329e-06	PADI1	ENST00000375471	protein_coding
66080	ENSG00000142627	5005.44514118681	1.30969292127686	0.369321742915403	3.54621125455063	0.000390812771149235	0.00396601224457766	EPHA2	ENST00000358432	protein_coding
66084	ENSG00000142632	422.822663982867	-0.324218093784365	0.278369360603642	-1.1647046682196	0.244138558724956	0.462684720966235	ARHGEF19	ENST00000478117	processed_transcript
66090	ENSG00000142634	10354.4298935991	-0.691518840790417	0.101515399512579	-6.81195999927805	9.62778808284296e-12	9.81669349830727e-10	EFHD2	ENST00000375980	protein_coding
66092	ENSG00000142655	2148.23303473744	-0.0355455807381213	0.0983128561011115	-0.361555773555839	0.717684019317149	0.856182480889581	PEX14	ENST00000472851	retained_intron
66096	ENSG00000142657	7804.49687319926	0.122812745026836	0.18489599239649	0.664226105904325	0.506545607261337	0.712601987485804	PGD	ENST00000491493	protein_coding
66106	ENSG00000142661	20.9874758104725	1.7314113999183	0.838181967762422	2.06567483733921	0.038859192773423	0.135431179868366	MYOM3	ENST00000338909	protein_coding
66110	ENSG00000142669	12509.289414414	0.226518262784149	0.0871296330630957	2.59978442259838	0.0093282340513754	0.0479801535521543	SH3BGRL3	ENST00000270792	protein_coding
66112	ENSG00000142675	35.1011411078932	1.39072832141344	0.363793579736302	3.82285009653419	0.000131917983906577	0.00164460611374579	CNKSR1	ENST00000361530	protein_coding
66126	ENSG00000142676	17167.5709905601	0.115240155921398	0.0800545027711149	1.43952122531924	0.150002900667303	0.338160685707482	RPL11	ENST00000374550	protein_coding
66131	ENSG00000142677	165.586380137983	-5.39240140741058	1.2954479682452	-4.1625766063882	3.14676519844516e-05	0.000501849566192359	IL22RA1	ENST00000270800	protein_coding
66132	ENSG00000142684	1503.43468449237	-0.0213248539303542	0.199540508021006	-0.106869798728333	0.914892273065303	0.96294299394842	ZNF593	ENST00000374266	protein_coding
66134	ENSG00000142686	1808.20813079943	0.0536666249245944	0.123754162973426	0.433655108120431	0.664538910374485	0.824836445958384	C1orf216	ENST00000270815	protein_coding
66137	ENSG00000142687	1543.39456287052	-0.0463615177319352	0.236080587174854	-0.196380050925565	0.844312709306044	0.927046219659601	KIAA0319L	ENST00000325722	protein_coding
66157	ENSG00000142694	3059.5919009789	-0.517683506547639	0.22303719502169	-2.32106356295099	0.0202834135592497	0.0846275085664721	EVA1B	ENST00000270824	protein_coding
66159	ENSG00000142700	3.4624212294861	1.65912657575545	1.24640822119277	1.33112614915819	0.183147506126726	0.385617092073829	DMRTA2	ENST00000418121	protein_coding
66161	ENSG00000142731	2883.34016235496	-0.0270399659078117	0.105349720522389	-0.256668605988993	0.797434608594415	0.902293904920469	PLK4	ENST00000270861	protein_coding
66172	ENSG00000142733	2456.64558836104	0.389531840552254	0.276635476618541	1.40810515452936	0.159099934961619	0.351172258209117	MAP3K6	ENST00000486046	protein_coding
66180	ENSG00000142751	2462.5238763451	0.00457152508543566	0.0707562441108469	0.0646094933794663	0.948484925881529	0.978193209766779	GPN2	ENST00000374135	protein_coding
66185	ENSG00000142765	6.0774870074182	1.3242992961347	0.642291964798493	2.06183382124386	0.03922355988355	0.13630361287913	SYTL1	ENST00000618673	protein_coding
66196	ENSG00000142784	2240.58664416388	0.332059259547853	0.205052655584894	1.61938531642365	0.105364384165386	0.268866013632323	WDTC1	ENST00000361771	protein_coding
66201	ENSG00000142794	760.356507143733	-0.16153923641738	0.345025093572059	-0.468195616570834	0.639644706569733	0.808300512020043	NBPF3	ENST00000454000	protein_coding
66214	ENSG00000142798	24370.2094184434	-0.667867154682115	0.250775485602796	-2.6632075024269	0.00773996690496408	0.0417720144354765	HSPG2	ENST00000486901	retained_intron
66228	ENSG00000142856	873.506745029578	0.039086813706912	0.30546045722104	0.127960306425613	0.898180385623206	0.954338839208694	ITGB3BP	ENST00000492655	processed_transcript
66242	ENSG00000142864	28541.6625226206	0.0555710619482508	0.0796728959839999	0.697490172309171	0.485496087614798	0.695759318956612	SERBP1	ENST00000370994	protein_coding
66250	ENSG00000142867	1702.08569032525	-0.369786506040268	0.137971276283019	-2.68017022095041	0.00735847305417918	0.0401293255481904	BCL10	ENST00000370580	protein_coding
66252	ENSG00000142871	42126.844869965	-0.171260893037228	0.11891297001379	-1.44022046558393	0.149805034861407	0.338007920294526	CYR61	ENST00000451137	protein_coding
66254	ENSG00000142875	1267.14708355815	0.444165968185778	0.138682744787814	3.2027486106174	0.00136122749997821	0.010794488917999	PRKACB	ENST00000370689	protein_coding
66273	ENSG00000142892	2273.02994760433	-0.248715241590405	0.141565860524081	-1.75688715252148	0.0789370459111085	0.221414811699034	PIGK	ENST00000370812	protein_coding
66278	ENSG00000142910	538.450919733219	0.185309048628661	1.09364753299545	0.169441289846929	0.865449548406266	0.939418848860363	TINAGL1	ENST00000271064	protein_coding
66289	ENSG00000142920	147.803356740998	0.192035769886402	0.435281579230128	0.441175962984814	0.659085613393583	0.821529255760127	AZIN2	ENST00000478635	processed_transcript
66308	ENSG00000142937	21562.9470376941	0.0188648360935942	0.0812806630479269	0.232095007424714	0.816464222514487	0.912693359450253	RPS8	ENST00000497035	processed_transcript
66316	ENSG00000142945	8799.49092041537	-0.0970804381209021	0.126590929220676	-0.766883051720631	0.443151051260284	0.661024177828035	KIF2C	ENST00000452259	protein_coding
66324	ENSG00000142949	17771.0556279995	0.296594949865432	0.144206500570041	2.05673772467265	0.039711461292279	0.13762119494879	PTPRF	ENST00000496043	processed_transcript
66340	ENSG00000142959	11.3823188055137	-0.167752104086907	0.50122368637013	-0.334685108961571	0.737862635604014	0.869257296155117	BEST4	ENST00000372207	protein_coding
66341	ENSG00000142961	1106.44131199014	-0.401661407140261	0.375395290130236	-1.06996922364399	0.284633161989356	0.508235935285987	MOB3C	ENST00000271139	protein_coding
66345	ENSG00000143013	11085.2430777643	-2.31108512705909	0.339048724952053	-6.8163805287453	9.33627991093101e-12	9.61056105281195e-10	LMO4	ENST00000370544	protein_coding
66349	ENSG00000143028	184.510045278701	2.17894577266207	0.764261175064151	2.85104862546389	0.00435753051329286	0.0270647144182773	SYPL2	ENST00000369872	protein_coding
66351	ENSG00000143033	1300.18318542115	0.0224718655173729	0.147250348236437	0.152609931226039	0.878705892760069	0.945365733702061	MTF2	ENST00000370298	protein_coding
66365	ENSG00000143036	25.7839450247626	-1.45812812913093	0.661959492755069	-2.20274525116667	0.0276127089253276	0.105742224958971	SLC44A3	ENST00000446120	protein_coding
66375	ENSG00000143061	122.316014413503	-0.256036612659356	0.833896964182293	-0.30703626905564	0.758815765934639	0.881393067072553	IGSF3	ENST00000369486	protein_coding
66379	ENSG00000143067	1421.68343523663	-1.79999005542904	0.337299350111517	-5.33647650027766	9.47701482943014e-08	3.57355826645017e-06	ZNF697	ENST00000421812	protein_coding
66380	ENSG00000143079	3056.78588424768	-0.142372295924224	0.132179630462136	-1.07711222543482	0.281430131995781	0.50480972650969	CTTNBP2NL	ENST00000271277	protein_coding
66384	ENSG00000143093	2469.16594133704	-0.018825753544697	0.0705322736471727	-0.266909778619501	0.789538627451547	0.898914902828618	STRIP1	ENST00000369796	protein_coding
66393	ENSG00000143106	4315.81759818163	0.222538716945147	0.0783036594712304	2.84199638239015	0.00448320002958306	0.0276286351866084	PSMA5	ENST00000271308	protein_coding
66399	ENSG00000143110	14.614749310845	-0.406098994268901	0.439631947332764	-0.923724940220321	0.355629543569599	0.581207383800999	C1orf162	ENST00000343534	protein_coding
66402	ENSG00000143126	403.188043596205	1.49805177873832	0.461219612533234	3.24802271635917	0.00116209992372715	0.00948820408313695	CELSR2	ENST00000271332	protein_coding
66406	ENSG00000143127	75.260295976007	-0.0382963266632734	0.425725660221452	-0.0899554108233753	0.928322648120818	0.968564398998201	ITGA10	ENST00000369304	protein_coding
66410	ENSG00000143147	1777.71909497174	-0.746176265566107	0.280436502961394	-2.6607672599199	0.0077962826663837	0.0419847873052763	GPR161	ENST00000367838	protein_coding
66420	ENSG00000143149	3603.22974445518	0.0350254331219927	0.0947642079308131	0.369606140195512	0.711675975391751	0.853013960590049	ALDH9A1	ENST00000354775	protein_coding
66425	ENSG00000143153	1541.03664240359	0.744044076405628	0.221378278445971	3.36096242878326	0.000776713902593331	0.00684564641556449	ATP1B1	ENST00000367816	protein_coding
66428	ENSG00000143155	2992.70064152418	0.137240156578325	0.103024447069346	1.33211252748533	0.182823214359229	0.385198181737778	TIPRL	ENST00000367833	protein_coding
66430	ENSG00000143156	655.522597286302	-0.146456055416647	0.158875214451417	-0.921830733147064	0.356616873990314	0.581980992719989	NME7	ENST00000530739	processed_transcript
66444	ENSG00000143157	3594.93929788385	0.0637214863984824	0.20201178949544	0.31543449299488	0.752431780939502	0.877882426933472	POGK	ENST00000449930	protein_coding
66447	ENSG00000143158	2353.452728891	-0.059523810269429	0.117900249985441	-0.50486585292889	0.613653059208301	0.792031329280418	MPC2	ENST00000367846	protein_coding
66450	ENSG00000143162	773.847316184332	1.38886137662623	0.258035696953907	5.38243891454412	7.34833177532753e-08	2.87440017844357e-06	CREG1	ENST00000466652	processed_transcript
66452	ENSG00000143164	4057.31796129348	-0.288911142452095	0.129945506156566	-2.22332538459621	0.0261938670169324	0.101827856646592	DCAF6	ENST00000450548	processed_transcript
66464	ENSG00000143171	9.93002434609215	0.624352659493999	2.04737768018996	0.304952362006833	0.760402434765212	0.882350415855396	RXRG	ENST00000359842	protein_coding
66468	ENSG00000143178	47.0051558967547	-0.330476179423702	0.364121463226708	-0.907598735035133	0.364090262891911	0.589482082770664	TBX19	ENST00000367821	protein_coding
66472	ENSG00000143179	8091.26419012606	-0.196797801708761	0.217215004029761	-0.906004640829495	0.364933396077609	0.59040284879032	UCK2	ENST00000367879	protein_coding
66481	ENSG00000143183	3955.48582603968	-0.0530414779284846	0.117478565352543	-0.451499197060432	0.651629803616786	0.817015187074511	TMCO1	ENST00000392129	protein_coding
66490	ENSG00000143190	1078.89287609259	0.562329020571206	0.154064694148099	3.64995383063332	0.000262287448501944	0.00287460630008702	POU2F1	ENST00000367866	protein_coding
66506	ENSG00000143196	91.490325810581	-2.06160625136676	1.64684572160337	-1.25185147844911	0.210623988070379	0.421902888727627	DPT	ENST00000367817	protein_coding
66507	ENSG00000143198	1854.97553686674	-0.329263037702347	0.21321301302691	-1.54429147183802	0.122517737642635	0.296762734479133	MGST3	ENST00000367889	protein_coding
66521	ENSG00000143207	1568.30820187154	0.237472589992344	0.0882039962188347	2.69231100825832	0.00709587398493905	0.0390936319877026	RFWD2	ENST00000461830	retained_intron
66531	ENSG00000143217	23.5825673719127	-1.70800360632942	1.0544470835447	-1.61980969266631	0.105273163538118	0.26872886098233	NECTIN4	ENST00000368012	protein_coding
66533	ENSG00000143222	1906.3843780655	0.341140789958502	0.0771878560140906	4.41961737991824	9.88758052499193e-06	0.000192682434252424	UFC1	ENST00000467540	processed_transcript
66539	ENSG00000143224	352.811894500084	0.0606879179908067	0.193773032181214	0.313190733032717	0.754135758504375	0.878756253505017	PPOX	ENST00000352210	protein_coding
66558	ENSG00000143226	1.96416304730025	-1.54731528593091	1.91789328602577	-0.806778613390546	0.419794042789686	0.64075551873553	FCGR2A	ENST00000461298	processed_transcript
66572	ENSG00000143228	2523.46231894848	0.072878133430887	0.225401299281423	0.323326146136787	0.746448254741107	0.873691327306143	NUF2	ENST00000534289	protein_coding
66584	ENSG00000143248	53.4710103138784	0.232684958965446	0.47600321867379	0.488830641972839	0.624961602425681	0.799215580120789	RGS5	ENST00000469495	processed_transcript
66596	ENSG00000143252	2583.81501100549	-0.0128380854364523	0.0935421982951957	-0.137243785910809	0.890838102185743	0.951267356572816	SDHC	ENST00000367975	protein_coding
66605	ENSG00000143256	2850.47793449135	0.217427222683435	0.102905489638337	2.11288264064031	0.0346108140244389	0.124434667934789	PFDN2	ENST00000468311	processed_transcript
66607	ENSG00000143258	902.272219485872	0.384561256759067	0.129817961026768	2.96231163790789	0.00305338568792527	0.0204198133944745	USP21	ENST00000492950	protein_coding
66617	ENSG00000143294	4717.48147008791	-0.00791408243505242	0.113975075041104	-0.0694369574417765	0.944641812112942	0.976694790642123	PRCC	ENST00000491853	processed_transcript
66624	ENSG00000143303	372.945220948045	-0.202770621950047	0.202607361161067	-1.00080579890111	0.316920705489525	0.542593670054245	RRNAD1	ENST00000368218	protein_coding
66635	ENSG00000143314	3421.97857051816	-0.0127331657820142	0.137531650720531	-0.0925835305204654	0.926234428284137	0.967201038871029	MRPL24	ENST00000478899	processed_transcript
66641	ENSG00000143315	697.214257222443	0.360409103970077	0.12953065707916	2.78242318920547	0.00539546352236038	0.0318545560428269	PIGM	ENST00000368090	protein_coding
66642	ENSG00000143319	2476.90377819051	0.146414219248355	0.163446229735023	0.895794411934248	0.370362574947091	0.595291777169348	ISG20L2	ENST00000472824	processed_transcript
66648	ENSG00000143320	1467.01311262866	-1.00886167450057	0.562728585526798	-1.79280331663998	0.073004378998329	0.210023618242164	CRABP2	ENST00000368222	protein_coding
66652	ENSG00000143321	28127.9984366993	-0.250475445327072	0.149217625590197	-1.67859154933188	0.0932316746569037	0.247376701039484	HDGF	ENST00000357325	protein_coding
66662	ENSG00000143322	10389.1027040121	-0.488494782054846	0.215938011130203	-2.26219913528934	0.0236851027239385	0.0945919366719616	ABL2	ENST00000502732	protein_coding
66673	ENSG00000143324	1696.30135713461	0.274148188572904	0.136057015004783	2.01495078047439	0.043909806493709	0.147836553506362	XPR1	ENST00000367590	protein_coding
66678	ENSG00000143333	6.03863934757946	-2.58507849236601	1.04598635680016	-2.47142658750748	0.0134575179076455	0.0625459149416907	RGS16	ENST00000367558	protein_coding
66679	ENSG00000143337	3877.42621358322	0.0376530279097682	0.120996899541046	0.311190022658349	0.755656167516364	0.879384799477852	TOR1AIP1	ENST00000528443	protein_coding
66691	ENSG00000143340	2.26844526261867	0.942409213741897	4.16624876446036	0.226200898463144	0.821045171847879	0.914899561150633	FAM163A	ENST00000341785	protein_coding
66692	ENSG00000143341	409.240368617764	0.265390345583761	0.981030816914378	0.270521925517579	0.786758751395455	0.897599011149537	HMCN1	ENST00000271588	protein_coding
66697	ENSG00000143344	1035.60269137546	-0.174602110615215	0.338047501904914	-0.516501703551492	0.605504049435553	0.78692848372336	RGL1	ENST00000304685	protein_coding
66699	ENSG00000143353	161.534299211412	0.269050224575409	0.355552085008056	0.756711142811362	0.449222937604374	0.665918438738788	LYPLAL1	ENST00000366928	protein_coding
66711	ENSG00000143355	3625.43281389151	4.00568344489362	1.04171408032513	3.84528108100777	0.000120414328033601	0.00152769068622436	LHX9	ENST00000606127	protein_coding
66719	ENSG00000143363	604.708318401421	0.494932236900994	0.15196941331358	3.25678849519363	0.00112680359871889	0.00927038341217521	PRUNE1	ENST00000467771	processed_transcript
66729	ENSG00000143367	1937.17851242942	1.52729023159176	0.376620037298207	4.05525484663062	5.00796720503412e-05	0.000738967122421838	TUFT1	ENST00000368849	protein_coding
66736	ENSG00000143368	8919.29032410963	-0.209653304160125	0.146403238748079	-1.43202640838351	0.152136263675082	0.340979224576071	SF3B4	ENST00000271628	protein_coding
66738	ENSG00000143369	6317.88194024066	-0.108162396153134	0.245918463972915	-0.439830317763562	0.6600600076219	0.821875280182129	ECM1	ENST00000470432	processed_transcript
66745	ENSG00000143373	1800.13541743028	0.0944812676826717	0.128088759881382	0.737623408721946	0.460743326428602	0.675832271410987	ZNF687	ENST00000443959	protein_coding
66752	ENSG00000143374	1296.48584157775	0.351958376847488	0.108217939507664	3.2523108317227	0.00114470764161117	0.00937823313085401	TARS2	ENST00000369054	protein_coding
66767	ENSG00000143375	28.721848011592	2.60766866559039	0.707129115374275	3.68768391640921	0.00022630451758589	0.00255040093836712	CGN	ENST00000505188	protein_coding
66775	ENSG00000143376	1836.39720697691	-0.0133301427592349	0.159259698417569	-0.083700665590136	0.933294427939694	0.971315377235158	SNX27	ENST00000368841	nonsense_mediated_decay
66780	ENSG00000143379	1426.31865628055	0.13081341252181	0.13392876813022	0.976738712287862	0.328698524619208	0.555028652276716	SETDB1	ENST00000525956	protein_coding
66797	ENSG00000143382	511.459780644517	-0.496838715877331	0.424190844161081	-1.17126223424253	0.241493386623999	0.459533762588778	ADAMTSL4	ENST00000369041	protein_coding
66803	ENSG00000143384	14401.5767903454	-0.163658269880222	0.126308335955797	-1.29570442553764	0.195077336094627	0.40108107574823	MCL1	ENST00000369026	protein_coding
66807	ENSG00000143387	1051.22466583755	-2.01111669374283	0.445468772720649	-4.51460757049292	6.34341179960268e-06	0.000133820073371682	CTSK	ENST00000271651	protein_coding
66810	ENSG00000143390	2457.74771714625	-0.997339610133374	0.179393196009235	-5.5595174862821	2.70521493536902e-08	1.19753074320019e-06	RFX5	ENST00000290524	protein_coding
66831	ENSG00000143393	5744.25650165462	-0.212835728412093	0.136074535315623	-1.56411137409673	0.117791415303699	0.28899127709474	PI4KB	ENST00000368874	protein_coding
66844	ENSG00000143398	8639.78730499918	-0.148862451472235	0.11297163368865	-1.3176976079013	0.18760489565624	0.391365668232196	PIP5K1A	ENST00000447555	protein_coding
66861	ENSG00000143401	6473.23532723424	0.232841167707226	0.158185131235642	1.47195356408291	0.141033417582405	0.325243107071268	ANP32E	ENST00000583931	protein_coding
66871	ENSG00000143409	194.467025596401	1.47986231022791	0.278451377194177	5.31461659532726	1.06882128167259e-07	3.97830814081386e-06	FAM63A	ENST00000312210	protein_coding
66878	ENSG00000143416	280.934763849545	-1.17672454628494	0.416796447966004	-2.82325953598558	0.0047538071608606	0.0289480348878446	SELENBP1	ENST00000368868	protein_coding
66897	ENSG00000143418	8106.22719730561	-0.0475742961186693	0.128042793157113	-0.371549971268541	0.7102279435708	0.8527049585499	CERS2	ENST00000482825	retained_intron
66911	ENSG00000143420	5870.24780747104	0.356626438583757	0.0954124041547951	3.73773663647731	0.00018568429853733	0.0021825897350982	ENSA	ENST00000369016	protein_coding
66925	ENSG00000143429	348.45523600165	0.845405039320086	0.762672938890548	1.10847651229095	0.267656077357345	0.488492776405321	AC027612.6	ENST00000609777	processed_transcript
66931	ENSG00000143434	254.886126988997	0.380279521224234	0.225289272577548	1.68796106833421	0.091418702545948	0.244105470034539	SEMA6C	ENST00000368913	protein_coding
66941	ENSG00000143436	3379.78253057235	0.127989162726325	0.131008036343883	0.976956576849729	0.328590650327794	0.554890051110845	MRPL9	ENST00000368830	protein_coding
66952	ENSG00000143437	2509.56307379566	-0.0822500034558307	0.168248810262242	-0.48885934662855	0.624941278815717	0.799215580120789	ARNT	ENST00000358595	protein_coding
66964	ENSG00000143442	3047.96619004521	0.254322810096507	0.154799884382741	1.64291343698744	0.100400844490516	0.260087148509207	POGZ	ENST00000392723	protein_coding
66985	ENSG00000143443	201.407822737729	-0.547508576641734	0.209301360886902	-2.61588636749278	0.00889961697147664	0.0462814502113484	C1orf56	ENST00000368926	protein_coding
66988	ENSG00000143450	42.6721414049557	-0.0528608710067631	0.247786415827108	-0.213332400932126	0.831067702895998	0.919993996758174	OAZ3	ENST00000635322	protein_coding
66998	ENSG00000143452	1.28907260219971	1.33904116674194	3.06331311872209	0.437121872575841	0.66202296557672	0.823149017573873	HORMAD1	ENST00000368995	protein_coding
67006	ENSG00000143457	915.348066892488	0.430415429782542	0.184641350302244	2.33108904954381	0.0197486645922057	0.0831846074973424	GOLPH3L	ENST00000271732	protein_coding
67009	ENSG00000143458	833.624639287028	0.0692666128078029	0.183984006800636	0.376481706276024	0.706558813094651	0.850495513059829	GABPB2	ENST00000462520	processed_transcript
67015	ENSG00000143469	81.4537149767264	-0.603821534659556	1.15508755766032	-0.522749579159718	0.601148531379964	0.783824818430821	SYT14	ENST00000367019	protein_coding
67023	ENSG00000143473	53.0419366073288	3.56156308297184	1.39825100588664	2.54715574526866	0.0108604950220983	0.0536142969770655	KCNH1	ENST00000271751	protein_coding
67025	ENSG00000143476	3236.85841548579	0.0623334616506587	0.113796455618161	0.547762769165816	0.583854805893229	0.771946751193838	DTL	ENST00000366991	protein_coding
67031	ENSG00000143479	1321.38228339083	-0.643745967719246	0.168383185894904	-3.82310124551889	0.000131783635187733	0.00164460611374579	DYRK3	ENST00000367109	protein_coding
67036	ENSG00000143486	2130.83216581272	0.0763216082221317	0.104672793749604	0.729144656296328	0.465913180762356	0.680215538200416	EIF2D	ENST00000472709	nonsense_mediated_decay
67047	ENSG00000143493	2178.03501418228	0.232963686190377	0.171814603038287	1.35590154777742	0.175130495001954	0.374315662955244	INTS7	ENST00000469606	nonsense_mediated_decay
67058	ENSG00000143494	57.1163181090693	1.80909736352649	0.540213332149396	3.34885730481414	0.000811455761368864	0.00708508898136759	VASH2	ENST00000366966	protein_coding
67070	ENSG00000143498	434.838597903794	-0.0398800878696416	0.178414449680751	-0.223524988816779	0.823126936802185	0.916127931627637	TAF1A	ENST00000366890	protein_coding
67077	ENSG00000143499	1451.21667890801	0.350398323085356	0.169003047756773	2.07332546800958	0.0381420000637843	0.133602570721631	SMYD2	ENST00000491455	processed_transcript
67083	ENSG00000143502	59.8538763446374	-4.27115386000454	1.16651660067871	-3.66145998909871	0.000250782030728991	0.00277823100365783	SUSD4	ENST00000343846	protein_coding
67093	ENSG00000143507	1082.05513781118	-0.995843870552143	0.481747879659545	-2.06714738683627	0.0387202680775545	0.135163677198441	DUSP10	ENST00000366899	protein_coding
67097	ENSG00000143512	11.5379788314594	-0.0524236768135334	0.528716771335518	-0.0991526648211163	0.92101705758217	0.965313995045737	HHIPL2	ENST00000473144	processed_transcript
67101	ENSG00000143514	3724.43986627154	-0.0226820791408095	0.131949504881328	-0.171899691182692	0.863516389372478	0.938409435821564	TP53BP2	ENST00000391878	protein_coding
67115	ENSG00000143515	5949.31954572223	0.0141607711456196	0.212459273596519	0.06665169708013	0.946858988894438	0.977481971548702	ATP8B2	ENST00000368487	protein_coding
67121	ENSG00000143537	6504.27924679995	0.414768937467681	0.13142284060276	3.15598822522309	0.00159955317662944	0.012284888797362	ADAM15	ENST00000473905	processed_transcript
67153	ENSG00000143543	3167.8715645319	0.441556075545642	0.123385820231465	3.578661427361	0.000345358525963336	0.00358592824689924	JTB	ENST00000271843	protein_coding
67159	ENSG00000143545	4390.22047045946	-0.887522989550736	0.117486474145536	-7.55425674321727	4.21258483770243e-14	6.29388879695946e-12	RAB13	ENST00000368575	protein_coding
67164	ENSG00000143549	26219.9312883622	-0.0861255415413151	0.11089378385437	-0.776648956756845	0.437365909301648	0.655850712533328	TPM3	ENST00000368533	protein_coding
67187	ENSG00000143553	1492.84749454942	0.112114673864026	0.166994071629967	0.671369185562794	0.501985370106963	0.709124277113549	SNAPIN	ENST00000368685	protein_coding
67191	ENSG00000143554	180.251923156266	0.59496109634291	0.402331763617239	1.47878231386406	0.139198504223216	0.322428576642794	SLC27A3	ENST00000271857	protein_coding
67205	ENSG00000143569	13907.3728253464	-0.0984455769112397	0.0968178421437927	-1.01681234296701	0.309242709239808	0.534194221705396	UBAP2L	ENST00000343815	protein_coding
67225	ENSG00000143570	6475.41443044579	-0.245719628849641	0.103748203574637	-2.36842297392521	0.0178640997302758	0.0772208642951887	SLC39A1	ENST00000356205	protein_coding
67236	ENSG00000143575	4029.07003285527	0.0764943315356208	0.114059261191674	0.67065427863042	0.502440795828418	0.709429745868392	HAX1	ENST00000328703	protein_coding
67247	ENSG00000143578	195.86758614736	-0.189436782696601	0.174267008563072	-1.08704903044249	0.277015141642939	0.499472322938836	CREB3L4	ENST00000477617	processed_transcript
67260	ENSG00000143590	14.9338431423	1.77164230472068	0.509682923353424	3.47596951662472	0.000509010139335451	0.00488005531981413	EFNA3	ENST00000368408	protein_coding
67263	ENSG00000143612	5191.14446083637	-0.0735959726356965	0.0740485621166295	-0.993887936943054	0.320277427835487	0.546039190946819	C1orf43	ENST00000368521	protein_coding
67272	ENSG00000143614	3278.90582550511	0.256382492130827	0.147023147840447	1.74382398892085	0.0811897861053699	0.225295635014953	GATAD2B	ENST00000637918	protein_coding
67284	ENSG00000143621	14528.0604339234	-0.218191392903407	0.0857640395541982	-2.54408950461717	0.0109563006152209	0.0539267562195978	ILF2	ENST00000361891	protein_coding
67289	ENSG00000143622	888.024314675213	0.187808460856772	0.164495390418441	1.14172476431727	0.25356844376321	0.473137163844033	RIT1	ENST00000368323	protein_coding
67295	ENSG00000143624	3136.4408458327	-0.0469749166745782	0.114604508870208	-0.409887160092262	0.681888724677169	0.835525345865395	INTS3	ENST00000318967	protein_coding
67306	ENSG00000143627	3.5259936389528	-3.86578302324959	1.64676951088092	-2.3474948969523	0.0189001320532075	0.080582132578816	PKLR	ENST00000392414	protein_coding
67309	ENSG00000143630	138.743011828957	0.38839837032437	0.216977076207636	1.79004334058171	0.0734469442263442	0.21088183078681	HCN3	ENST00000368358	protein_coding
67313	ENSG00000143631	5.63555334909027	-1.37351431563365	1.04178196016058	-1.31842781710477	0.187360473939703	0.39100526106691	FLG	ENST00000368799	protein_coding
67314	ENSG00000143632	20.7864569861038	0.482013138745048	0.277772714192884	1.73527893171804	0.0826914115943187	0.22813000093353	ACTA1	ENST00000366684	protein_coding
67316	ENSG00000143633	676.873508706405	0.0508701552536017	0.169729338327444	0.29971338929904	0.764395784676434	0.884246204512786	C1orf131	ENST00000366649	protein_coding
67324	ENSG00000143641	11750.0635993787	-0.234511058721368	0.178588004157448	-1.31314003887191	0.189135764296078	0.393250460126618	GALNT2	ENST00000494106	processed_transcript
67329	ENSG00000143643	533.648486688596	1.04929029587058	0.209390414514197	5.01116681155161	5.41009910937096e-07	1.63703055188476e-05	TTC13	ENST00000366661	protein_coding
67338	ENSG00000143653	3185.80931392822	0.215371865557371	0.219810216354697	0.979808259730003	0.32718077418439	0.553682622182252	SCCPDH	ENST00000366510	protein_coding
67339	ENSG00000143669	921.77828996978	0.326337069965611	0.272254966635306	1.19864505686961	0.230665990437222	0.446473065071201	LYST	ENST00000389793	protein_coding
67351	ENSG00000143674	32.5650165453748	1.1297092041067	0.633731935654805	1.78262943769659	0.0746466445837752	0.21324497564405	RP5-862P8.2	ENST00000366623	protein_coding
67354	ENSG00000143702	8590.22909883799	0.0945027771883089	0.186508657774628	0.506693782025409	0.612369694103026	0.791140319460766	CEP170	ENST00000366542	protein_coding
67379	ENSG00000143727	3402.7255506332	0.0932510996683824	0.095320631684715	0.978288729525231	0.32793154253996	0.554423526393259	ACP1	ENST00000484125	processed_transcript
67392	ENSG00000143740	1589.51441038664	0.335987481603707	0.124331662704522	2.70234849510693	0.00688515547954031	0.0382658834892354	SNAP47	ENST00000480897	processed_transcript
67405	ENSG00000143742	3818.089036663	0.0922666430930026	0.145717526443772	0.633188370299474	0.526610639311062	0.728396308793425	SRP9	ENST00000304786	protein_coding
67410	ENSG00000143748	1774.66763790722	0.209610213229719	0.139468522463454	1.50292130100284	0.132859339381895	0.31313933254405	NVL	ENST00000469968	protein_coding
67434	ENSG00000143751	1530.64884511576	0.316328219491145	0.134693336083165	2.34850682810196	0.0188488536010353	0.0804272583047746	SDE2	ENST00000272091	protein_coding
67435	ENSG00000143753	6176.45663362259	-0.21582362077595	0.125615834022808	-1.71812433086074	0.0857739397521054	0.234120850016087	DEGS1	ENST00000415210	protein_coding
67440	ENSG00000143756	2109.14455615134	0.0440298253317205	0.162338242577924	0.271222754617327	0.786219713013219	0.897441756927459	FBXO28	ENST00000366862	protein_coding
67445	ENSG00000143761	24060.679726227	-0.190765703240276	0.132744164501299	-1.43709295212303	0.150691583568146	0.338941843061692	ARF1	ENST00000272102	protein_coding
67460	ENSG00000143771	1723.91302273511	0.102770350151701	0.10963058764176	0.937424056208881	0.34854047148532	0.574398601998396	CNIH4	ENST00000465271	protein_coding
67468	ENSG00000143772	360.036161483824	0.442971871429515	0.366042542946917	1.21016499301764	0.226215588035809	0.441593517920551	ITPKB	ENST00000272117	protein_coding
67471	ENSG00000143774	7072.96093307204	-0.155040053712525	0.145377384628041	-1.06646610894264	0.286212991150975	0.5099568521264	GUK1	ENST00000366730	protein_coding
67510	ENSG00000143776	4648.21316340979	0.238682211230595	0.196954521402643	1.21186459458144	0.225564217007088	0.440962159444843	CDC42BPA	ENST00000366767	protein_coding
67523	ENSG00000143786	215.798938578993	-2.09778735613478	0.593534899731351	-3.53439596742212	0.000408708291052845	0.00410885522136024	CNIH3	ENST00000471578	processed_transcript
67537	ENSG00000143793	1202.80492103314	0.272922597707727	0.110299837952705	2.4743698882382	0.0133471428065992	0.06220942476034	C1orf35	ENST00000469781	processed_transcript
67544	ENSG00000143797	3082.11788299984	-0.243603539534451	0.210621382945903	-1.15659453056112	0.247438057908021	0.46622721823727	MBOAT2	ENST00000305997	protein_coding
67554	ENSG00000143799	16998.5004550722	0.275905993657469	0.152451717719168	1.80979262015084	0.0703279527969655	0.204685293864178	PARP1	ENST00000366794	protein_coding
67564	ENSG00000143801	753.226968491764	-0.136140193762475	0.26981006462692	-0.504577892417477	0.613855340632717	0.792145256827449	PSEN2	ENST00000524196	protein_coding
67575	ENSG00000143811	1373.45524068559	0.375303350027473	0.0958404224956229	3.91591919416479	9.00604113753552e-05	0.00120720229927065	PYCR2	ENST00000343818	protein_coding
67585	ENSG00000143815	3363.19143335353	0.222007993087979	0.168068267757808	1.32093937808594	0.186521578404992	0.390036226646435	LBR	ENST00000272163	protein_coding
67593	ENSG00000143816	31.2428346829742	2.14185273306398	0.391913845280253	5.46511116883959	4.62616787149633e-08	1.92509430536503e-06	WNT9A	ENST00000272164	protein_coding
67594	ENSG00000143819	1012.96316175684	0.439147648262603	0.32118534187122	1.36727176185606	0.17154013931832	0.369199135383587	EPHX1	ENST00000445856	protein_coding
67600	ENSG00000143842	1357.86269888011	0.134928100570508	0.350026827677196	0.385479311588489	0.699882331407827	0.846675015626855	SOX13	ENST00000367203	processed_transcript
67610	ENSG00000143845	285.585000541619	1.60778495753359	0.524464493519093	3.06557446195366	0.00217252273553237	0.0155746931463657	ETNK2	ENST00000367201	protein_coding
67621	ENSG00000143847	121.912899524619	-2.2842006825461	0.601479735978206	-3.7976353082473	0.000146083037650047	0.00179282970450834	PPFIA4	ENST00000367240	protein_coding
67634	ENSG00000143850	33.2851522139309	0.981774228512468	1.13160892842786	0.867591447759646	0.385618029927379	0.608760368055301	PLEKHA6	ENST00000272203	protein_coding
67639	ENSG00000143858	2.10435547849543	0.156158924130026	1.42033208275184	0.109945361388637	0.912452707394645	0.961892319246004	SYT2	ENST00000367267	protein_coding
67641	ENSG00000143862	2053.89549102482	0.0592949865546458	0.135171647276824	0.438664377842588	0.660904742078308	0.822460933657607	ARL8A	ENST00000272217	protein_coding
67645	ENSG00000143867	1030.16446662261	2.90771568765122	0.459957025614854	6.32171165070103	2.58681752824864e-10	1.91246708944128e-08	OSR1	ENST00000272223	protein_coding
67648	ENSG00000143869	3.15083581412307	0.58584615398154	0.988199543974562	0.592841959454113	0.553286923915557	0.748689532745411	GDF7	ENST00000272224	protein_coding
67649	ENSG00000143870	15781.2674260962	-0.129569072601178	0.135153884269034	-0.958678126802932	0.337720920859748	0.563726677373135	PDIA6	ENST00000272227	protein_coding
67657	ENSG00000143878	4403.64424222654	0.426011548163183	0.344286578731991	1.23737483387295	0.215947957292127	0.428668261940121	RHOB	ENST00000272233	protein_coding
67658	ENSG00000143882	41.4334681219733	-0.316588242170651	0.335384537754076	-0.943955986434868	0.345192140267465	0.571134638599881	ATP6V1C2	ENST00000272238	protein_coding
67662	ENSG00000143889	2693.83838708085	-0.0499336344079642	0.0768380489546454	-0.649855573993532	0.5157855172067	0.719596918632502	HNRNPLL	ENST00000449105	protein_coding
67674	ENSG00000143891	801.965952216753	0.158906485415531	0.236954473802253	0.670620321556556	0.502462433344132	0.709429745868392	GALM	ENST00000272252	protein_coding
67679	ENSG00000143919	158.097092542253	0.865420066763679	0.274956748701131	3.14747708813055	0.00164686011968611	0.0125729413111877	CAMKMT	ENST00000402247	protein_coding
67689	ENSG00000143924	5977.06972468447	-0.208825093776518	0.0903642824228351	-2.31092515956003	0.0208369890905828	0.0862587999412735	EML4	ENST00000318522	protein_coding
67697	ENSG00000143933	15642.9434637465	-0.0917891244611027	0.0752094722926569	-1.22044633026982	0.222295723261151	0.436675510431008	CALM2	ENST00000272298	protein_coding
67706	ENSG00000143942	387.584371167048	0.148769688275477	0.16816894491611	0.884644238861639	0.376348538787555	0.600685654979793	CHAC2	ENST00000295304	protein_coding
67707	ENSG00000143947	13364.0376003163	-0.0540464668812078	0.108034176711155	-0.500271937330619	0.616883611061016	0.794613459966872	RPS27A	ENST00000402285	protein_coding
67717	ENSG00000143951	239.917362108015	0.157018096075403	0.125988445458002	1.24628965382183	0.212658074836472	0.424526846249593	WDPCP	ENST00000409354	nonsense_mediated_decay
67734	ENSG00000143952	1249.52993494368	0.188281224730525	0.109385355426729	1.721265374108	0.0852026797065671	0.233182858568514	VPS54	ENST00000409558	protein_coding
67738	ENSG00000143970	4208.34276557831	0.121653086787461	0.117486872023577	1.03546110890626	0.300453619949479	0.524374071517246	ASXL2	ENST00000435504	protein_coding
67742	ENSG00000143971	795.460262768295	0.178735968574055	0.14238456030823	1.25530442477143	0.20936826951362	0.420178861987155	ETAA1	ENST00000272342	protein_coding
67744	ENSG00000143977	3672.08518656699	-0.0916296832075431	0.094517961045985	-0.969442021320829	0.332324694825644	0.558827052845177	SNRPG	ENST00000272348	protein_coding
67753	ENSG00000143995	856.564586386425	0.102238694507192	0.311844382975615	0.327851646810604	0.74302383500618	0.872280627868763	MEIS1	ENST00000496248	processed_transcript
67770	ENSG00000144010	2.76639019781107	-0.0994616255172455	2.48897494536955	-0.0399608785545561	0.968124315754518	0.986887632632689	TRIM43B	ENST00000432468	unprocessed_pseudogene
67771	ENSG00000144015	2.79012404727224	1.34836692153985	2.41944483358906	0.557304263697406	0.57731956308524	0.767452612470085	TRIM43	ENST00000272395	protein_coding
67772	ENSG00000144021	3841.92038252132	0.0646228104520013	0.0565846780702842	1.14205492822161	0.253431188606793	0.472963097821526	CIAO1	ENST00000488633	protein_coding
67776	ENSG00000144026	440.947584480092	-0.112111428504728	0.146709927627357	-0.764170702813587	0.444765523045814	0.662147659959814	ZNF514	ENST00000496060	retained_intron
67780	ENSG00000144028	20397.7588698579	0.100050380870591	0.0948050691256986	1.05532733421604	0.291275643922281	0.515083363746832	SNRNP200	ENST00000323853	protein_coding
67788	ENSG00000144029	3718.23901873935	-0.0323789821519889	0.0629089624067373	-0.514695854346522	0.606765570834418	0.787901647207367	MRPS5	ENST00000272418	protein_coding
67796	ENSG00000144031	41.2873497659106	-1.37765685547968	0.490719361585232	-2.8074230676965	0.0049939606790072	0.0300822865776883	ANKRD53	ENST00000272421	protein_coding
67803	ENSG00000144034	1564.94893005608	0.0815889543029805	0.172954231612496	0.471737254083385	0.637114342459818	0.806381807487971	TPRKB	ENST00000489476	processed_transcript
67813	ENSG00000144036	1509.14635565581	0.0731216094891851	0.281253695256168	0.25998452899467	0.794875707439402	0.901426175206962	EXOC6B	ENST00000272427	protein_coding
67822	ENSG00000144040	1181.13123696788	0.796358872360321	0.248924882111296	3.19919353021633	0.00137812623178296	0.0108963644801832	SFXN5	ENST00000474528	processed_transcript
67844	ENSG00000144043	6037.68054438351	0.13936348492754	0.129423161610112	1.07680482530146	0.281567469177188	0.504948482125314	TEX261	ENST00000272438	protein_coding
67850	ENSG00000144045	8.08655270792798	-0.204155304153891	0.478273396240307	-0.426859001062467	0.669482029181343	0.827835640083569	DQX1	ENST00000418139	nonsense_mediated_decay
67858	ENSG00000144048	1125.03536190367	0.256116574751785	0.101534236712404	2.52246516096079	0.0116535493094869	0.0563150179344793	DUSP11	ENST00000272444	protein_coding
67863	ENSG00000144057	39.6285646160244	0.541564556083097	1.14582677701285	0.472640862430313	0.636469424322718	0.806086275311039	ST6GAL2	ENST00000361686	protein_coding
67868	ENSG00000144061	245.421325968125	-0.273010939163439	0.158931277115944	-1.71779239503796	0.0858344891686039	0.234171163009643	NPHP1	ENST00000316534	protein_coding
67879	ENSG00000144063	108.922110645587	2.90423941869838	0.858276806704429	3.38380274989597	0.000714893424935502	0.00639776087523394	MALL	ENST00000272462	protein_coding
67882	ENSG00000144115	107.142683171571	-2.05863145647074	0.700077095502603	-2.94057821587892	0.00327600281145229	0.0216395224088378	THNSL2	ENST00000419759	protein_coding
67892	ENSG00000144118	4644.06139518394	-0.198429584440344	0.126994956103289	-1.56249972856367	0.118170309759837	0.289755646703116	RALB	ENST00000447591	protein_coding
67900	ENSG00000144120	586.46533399696	0.221320392260574	0.164406678944122	1.34617640646944	0.178245632091001	0.378444343117123	TMEM177	ENST00000401466	protein_coding
67906	ENSG00000144134	145.616982005121	-0.0649157291901415	0.217627850667353	-0.298287783438923	0.765483527541535	0.884885960535629	RABL2A	ENST00000393167	protein_coding
67924	ENSG00000144136	5068.76334961029	0.654517741311356	0.245078432068046	2.67064602865433	0.00757054339206038	0.0410879592676052	SLC20A1	ENST00000272542	protein_coding
67933	ENSG00000144152	929.570815687763	-0.655062583920707	0.439893103399763	-1.48914038173816	0.136450406043901	0.318359617788579	FBLN7	ENST00000331203	protein_coding
67940	ENSG00000144158	49.4658923923477	-0.528758616690949	0.250432726525683	-2.11137986646774	0.0347396741971829	0.124793680193387	RP11-395L14.17	ENST00000272567	processed_pseudogene
67941	ENSG00000144161	417.807411758814	0.637715351290823	0.166903011031138	3.820873855726	0.000132979659190073	0.00165562753924492	ZC3H8	ENST00000409573	protein_coding
67949	ENSG00000144182	91.3116156926055	0.469993124108368	0.169635951835092	2.77059856135486	0.00559533632032656	0.0327648518224022	LIPT1	ENST00000393473	protein_coding
67956	ENSG00000144199	163.464466195347	-0.0302413125614674	0.312705599629262	-0.0967085738065482	0.922957830836491	0.966003322738356	FAHD2B	ENST00000414820	protein_coding
67962	ENSG00000144214	16.0787911448527	-1.31719386199013	0.572573594768245	-2.30047957856541	0.021421064943356	0.0879177900594502	LYG1	ENST00000308528	protein_coding
67964	ENSG00000144218	293.105983670659	1.1174919406646	0.985120552834868	1.1343707503095	0.256639063012555	0.476637772182816	AFF3	ENST00000409236	protein_coding
67979	ENSG00000144224	4763.00670733046	0.354227698338353	0.133921900506835	2.64503189543875	0.00816832171763746	0.0434717840286358	UBXN4	ENST00000272638	protein_coding
67987	ENSG00000144228	842.314897145612	0.479929060696738	0.141347042929121	3.39539512642935	0.000685296221915682	0.00620516116089814	SPOPL	ENST00000280098	protein_coding
67991	ENSG00000144229	7.25017421822683	1.88531187687584	1.01630193354728	1.85507063859987	0.0635861399816978	0.19127992357098	THSD7B	ENST00000472720	nonsense_mediated_decay
67997	ENSG00000144230	4.2774716588731	2.52713667426565	0.657444380466844	3.84387904033975	0.000121104714272784	0.00153471618319021	GPR17	ENST00000496086	processed_transcript
68003	ENSG00000144231	3213.87712625185	-0.145417976213065	0.0860209522099454	-1.69049484430437	0.0909333237802409	0.243295675390982	POLR2D	ENST00000272645	protein_coding
68007	ENSG00000144233	2336.60139885611	-0.0146013572619442	0.136686372873006	-0.106823796367105	0.914928768721836	0.96294299394842	AMMECR1L	ENST00000272647	protein_coding
68009	ENSG00000144278	10.3225503360591	-4.2461631643195	2.44363889818893	-1.73763937358604	0.0822743774774452	0.227425280361012	GALNT13	ENST00000392825	protein_coding
68019	ENSG00000144283	5925.73253273833	0.184196705400346	0.102201730229322	1.80228558740682	0.0715004849182427	0.206894610965847	PKP4	ENST00000426248	nonsense_mediated_decay
68037	ENSG00000144306	747.263367238085	0.0676035962149817	0.169134438411638	0.399703317963244	0.689375048013351	0.839867194232925	SCRN3	ENST00000437944	nonsense_mediated_decay
68051	ENSG00000144320	2348.31196890865	-0.0425913310541482	0.145680577568049	-0.292361080420988	0.770010562208692	0.887829317506715	LNPK	ENST00000272748	protein_coding
68063	ENSG00000144331	9.85986949149973	1.10718735159807	1.50424845201971	0.736040213377968	0.46170622539818	0.676779380050108	ZNF385B	ENST00000466398	processed_transcript
68076	ENSG00000144339	47.6836111617873	2.2926182920865	1.09516983334945	2.09339065254819	0.03631429616491	0.129070835567797	TMEFF2	ENST00000392314	protein_coding
68080	ENSG00000144354	2148.45562930399	-0.147455216974431	0.20477148543901	-0.720096436563428	0.471465621384708	0.684846840070248	CDCA7	ENST00000347703	protein_coding
68088	ENSG00000144355	525.674571007604	0.140456396866234	0.457141963887532	0.307248968508149	0.758653875383005	0.881347776607266	DLX1	ENST00000361609	protein_coding
68095	ENSG00000144357	2726.3650672588	0.394451767593344	0.113042872455805	3.48939972086747	0.000484106655527829	0.00471251740907828	UBR3	ENST00000272793	protein_coding
68106	ENSG00000144362	25.3483466587946	0.116950031936217	0.322588979817307	0.362535732009352	0.716951726669875	0.855978616890558	PHOSPHO2	ENST00000359744	protein_coding
68114	ENSG00000144366	172.106763693539	1.99268004043506	0.761079600813123	2.61822815682632	0.00883876852944239	0.0460429215841219	GULP1	ENST00000409843	protein_coding
68132	ENSG00000144369	461.441258926201	0.809217233170931	0.381545585066943	2.12089266615142	0.0339308359798798	0.122522323811872	FAM171B	ENST00000304698	protein_coding
68134	ENSG00000144381	20392.0478509846	-0.00964653346187355	0.116635328803447	-0.0827067884219696	0.93408468698893	0.971580449460264	HSPD1	ENST00000388968	protein_coding
68148	ENSG00000144395	335.420191740405	0.203664872035652	0.161697738639519	1.25954063272148	0.20783512342441	0.418001761741867	CCDC150	ENST00000431807	nonsense_mediated_decay
68167	ENSG00000144401	379.27696998644	0.512704812325926	0.226224317054221	2.26635588517675	0.023429602300312	0.093851663197594	METTL21A	ENST00000432416	protein_coding
68180	ENSG00000144426	653.320172231138	-0.0591786151744101	0.143133749148329	-0.413449766575203	0.679277119137823	0.833987680232844	NBEAL1	ENST00000497505	retained_intron
68190	ENSG00000144445	209.438134133165	-0.288098790549182	0.297609193334939	-0.968043988563708	0.333022401300695	0.559565491912352	KANSL1L	ENST00000281772	protein_coding
68201	ENSG00000144451	328.865057121141	-0.0662782367739492	0.260382647377279	-0.25454168102806	0.799077107381273	0.903052380869918	SPAG16	ENST00000331683	protein_coding
68213	ENSG00000144452	5.13225454826927	0.902142345920864	1.34028828037318	0.673095750467713	0.500886377262728	0.708439255830014	ABCA12	ENST00000272895	protein_coding
68216	ENSG00000144455	829.543955453417	-0.018693789342893	0.210745991364855	-0.0887029414976122	0.929317994776258	0.968904644517393	SUMF1	ENST00000470751	processed_transcript
68224	ENSG00000144468	914.887134934012	-0.250367047971928	0.128492345479105	-1.94849776489325	0.0513554320028911	0.16510172804994	RHBDD1	ENST00000424132	protein_coding
68239	ENSG00000144476	168.301279878418	-5.96294438930275	1.34212725947377	-4.44290535581608	8.87522125644376e-06	0.000175820911704541	ACKR3	ENST00000447924	protein_coding
68241	ENSG00000144481	3.16292237929128	-0.332392081052178	1.26348821126668	-0.263074936582863	0.792492821425756	0.900432561930484	TRPM8	ENST00000324695	protein_coding
68255	ENSG00000144485	126.254478301889	1.17491363188169	0.390391823770577	3.00957540691774	0.00261613128669876	0.018045350593792	HES6	ENST00000272937	protein_coding
68264	ENSG00000144488	55.0222931307905	-3.40994558823945	1.07224594151965	-3.18018978314496	0.00147178627921997	0.0114812989583237	ESPNL	ENST00000343063	protein_coding
68270	ENSG00000144504	346.475937888042	-0.0395369683836295	0.145810376149767	-0.271153325487753	0.786273109432261	0.897441756927459	ANKMY1	ENST00000373318	protein_coding
68294	ENSG00000144524	2426.05179724617	0.320523972751646	0.0887385126113153	3.61200524236391	0.000303838422391486	0.00323925788958937	COPS7B	ENST00000410024	protein_coding
68319	ENSG00000144535	1065.08053555435	-0.0182418878743422	0.104271649654682	-0.174945806791724	0.861122216642915	0.937085653457546	DIS3L2	ENST00000273009	protein_coding
68335	ENSG00000144554	2532.02855374049	-0.11512306456391	0.108674990634815	-1.05933355863597	0.289447896765897	0.513328006843748	FANCD2	ENST00000287647	protein_coding
68348	ENSG00000144559	441.987024761816	0.136409085756013	0.105807109715074	1.28922419413352	0.19732015618875	0.403928433475998	TAMM41	ENST00000498127	retained_intron
68360	ENSG00000144560	1508.28191390949	0.111102389124552	0.190162867776999	0.584248599231472	0.559053068655714	0.753034542891249	VGLL4	ENST00000273038	protein_coding
68378	ENSG00000144566	3211.39868030387	0.0739330939402533	0.102780857843185	0.719327465169192	0.471939177188505	0.685246639537929	RAB5A	ENST00000273047	protein_coding
68386	ENSG00000144567	4568.9136176612	-0.210155701924287	0.0873615006396529	-2.4055871337551	0.0161465009575606	0.0716921081032573	FAM134A	ENST00000458520	protein_coding
68396	ENSG00000144579	4613.91210158146	-0.157197349758301	0.120977318295845	-1.29939522525934	0.193808329453596	0.399416094077981	CTDSP1	ENST00000491064	processed_transcript
68411	ENSG00000144580	6738.35178349344	-0.509670577934826	0.123724754916391	-4.11939048316762	3.79875921310898e-05	0.000587155335037848	CNOT9	ENST00000627282	protein_coding
68420	ENSG00000144583	2886.39633092814	0.180848285726291	0.226966291651272	0.796806805145146	0.425563242252138	0.645849858480001	MARCH4	ENST00000273067	protein_coding
68421	ENSG00000144589	1075.48274455161	0.220296507502644	0.123140125204086	1.78899044594551	0.0736163542310259	0.211227293268377	STK11IP	ENST00000456909	protein_coding
68436	ENSG00000144591	2294.19381036916	-0.175667955729042	0.134263085346815	-1.3083861083281	0.190742382000948	0.395342451979862	GMPPA	ENST00000313597	protein_coding
68450	ENSG00000144596	206.645331247193	-3.76349555756515	1.00996457478549	-3.72636392555105	0.000194261868512127	0.00226473083146551	GRIP2	ENST00000621039	protein_coding
68457	ENSG00000144597	1812.09294330593	0.121088536546679	0.119483007457259	1.0134373006136	0.310851330309115	0.536127587002589	EAF1	ENST00000396842	protein_coding
68460	ENSG00000144635	4452.58788167778	0.0908408268736825	0.11676869377688	0.777955322916088	0.436595352056265	0.655151873065389	DYNC1LI1	ENST00000273130	protein_coding
68468	ENSG00000144642	1905.01485474512	-0.250757730984579	0.199474994562855	-1.25708854653241	0.208721574058119	0.419314216480191	RBMS3	ENST00000432518	processed_transcript
68488	ENSG00000144645	369.268772693304	0.481432255445024	0.7528361315034	0.639491431533198	0.522503286019645	0.724860439478118	OSBPL10	ENST00000396556	protein_coding
68506	ENSG00000144647	1243.74593999001	0.779805347620275	0.169176395527789	4.60942169377396	4.03790581463992e-06	9.05855116748313e-05	POMGNT2	ENST00000441964	protein_coding
68508	ENSG00000144649	16.0664774477121	1.97796154768882	1.63885846229498	1.20691419863005	0.227465188993173	0.443389152487009	FAM198A	ENST00000273146	nonsense_mediated_decay
68513	ENSG00000144655	1980.85210826982	0.328513518523363	0.194983921041056	1.68482363453031	0.0920226035639364	0.245234026145736	CSRNP1	ENST00000273153	protein_coding
68515	ENSG00000144659	1733.2398248128	0.169425136491528	0.125135637635995	1.35393193891229	0.17575809269697	0.375236638511721	SLC25A38	ENST00000273158	protein_coding
68517	ENSG00000144668	8.40710983783652	-1.29443558187158	0.630740837665896	-2.05224634996164	0.0401457270512284	0.13884574620782	ITGA9	ENST00000422441	protein_coding
68521	ENSG00000144674	7573.52944725245	0.0222130877590143	0.111487959940737	0.199242032689646	0.842073421157204	0.925484933986007	GOLGA4	ENST00000361924	protein_coding
68533	ENSG00000144677	1795.14363866557	0.779831391839498	0.207057088128524	3.76626271956188	0.000165709421351539	0.00198326454780412	CTDSPL	ENST00000443503	protein_coding
68541	ENSG00000144681	462.810257224036	-5.71501183545401	0.537605564224181	-10.6304923456314	2.14974565995491e-26	1.28471189245194e-23	STAC	ENST00000273183	protein_coding
68549	ENSG00000144711	2325.84010374247	0.326878647680789	0.192751504662023	1.69585523212361	0.0899132995785187	0.241437185113861	IQSEC1	ENST00000273221	protein_coding
68554	ENSG00000144712	303.226465811313	-1.88337619333486	0.46595903237554	-4.04193515411232	5.3011894175203e-05	0.000774268765298925	CAND2	ENST00000295989	protein_coding
68560	ENSG00000144713	15372.294017404	0.051918556129268	0.077492195714204	0.669984321011458	0.502867785195002	0.709655462819631	RPL32	ENST00000429711	protein_coding
68568	ENSG00000144724	4531.74903745121	0.101788830457457	0.292751313376505	0.347697263193991	0.728067552235464	0.862393069360445	PTPRG	ENST00000495879	processed_transcript
68575	ENSG00000144730	91.8143812554182	0.927110049988901	0.461675459920652	2.00814236508963	0.044628165466692	0.149622931564658	IL17RD	ENST00000296318	protein_coding
68582	ENSG00000144736	1391.21607238384	0.306777692622845	0.130693097100355	2.34731366406658	0.0189093286922063	0.0806053690279626	SHQ1	ENST00000468371	processed_transcript
68590	ENSG00000144741	688.896182730278	0.0312969591709427	0.156863868645212	0.199516685653907	0.84185859246448	0.925390647776457	SLC25A26	ENST00000354883	protein_coding
68596	ENSG00000144744	2909.09526986163	0.0225511332877787	0.136379331912331	0.165355944860291	0.868663827176167	0.941008740073921	UBA3	ENST00000415609	protein_coding
68609	ENSG00000144746	2047.08384419935	-0.0816340230763661	0.205067755286874	-0.398083174812961	0.690568876255819	0.840693555922994	ARL6IP5	ENST00000273258	protein_coding
68614	ENSG00000144747	3983.84427158753	-0.0461334398400186	0.0898747585857657	-0.513308080777701	0.607735832283081	0.788434477975198	TMF1	ENST00000398559	protein_coding
68618	ENSG00000144749	3050.4508876326	-2.63441869850244	0.368192611188559	-7.15500153574051	8.36719855802386e-13	1.02279494191662e-10	LRIG1	ENST00000273261	protein_coding
68627	ENSG00000144791	4125.70487525892	0.293276021197893	0.198007589522972	1.48113525296902	0.138570535456772	0.32138923025194	LIMD1	ENST00000465039	processed_transcript
68631	ENSG00000144792	86.7107892140973	-2.5961625707568	0.536832869686042	-4.83607229988567	1.32429770420206e-06	3.55692144921386e-05	ZNF660	ENST00000416644	protein_coding
68635	ENSG00000144802	1145.67648632964	-1.23124929568804	0.45276906554277	-2.71937592337949	0.00654052280663626	0.036855085788332	NFKBIZ	ENST00000461724	protein_coding
68646	ENSG00000144810	9913.02548880353	-0.00118752084973566	0.850541972851372	-0.00139619311878824	0.99888599942855	0.999383198911778	COL8A1	ENST00000463753	processed_transcript
68654	ENSG00000144815	1596.16454145525	-0.12876152585227	0.271141856089551	-0.47488620056412	0.634868087701444	0.805149259538367	NXPE3	ENST00000495842	protein_coding
68661	ENSG00000144821	34.2581214406342	-1.34191518550438	0.762173569186635	-1.76064250946989	0.0782989289244652	0.220285491942062	MYH15	ENST00000273353	protein_coding
68664	ENSG00000144824	5154.06688563959	0.672418577847193	0.227896677612328	2.95054138082274	0.00317217548474282	0.0210701399749173	PHLDB2	ENST00000393923	protein_coding
68679	ENSG00000144827	1028.1307449093	0.304816568619486	0.201171479908334	1.51520766640668	0.129719822223656	0.308439146382872	ABHD10	ENST00000491580	nonsense_mediated_decay
68684	ENSG00000144834	10.5694539321966	-0.827578087099926	1.1824226619829	-0.699900394087588	0.483989511290552	0.694540444630798	TAGLN3	ENST00000478951	protein_coding
68691	ENSG00000144837	2.55919741129293	-0.125300183253116	1.79024738066159	-0.0699904295946023	0.944201277034723	0.976588192830012	PLA1A	ENST00000273371	protein_coding
68697	ENSG00000144840	1105.62800696048	0.175993986244163	0.144196385072198	1.22051593842692	0.22226935124884	0.43666357618186	RABL3	ENST00000273375	protein_coding
68705	ENSG00000144843	213.092359270523	-2.09104174956678	0.520347450413364	-4.01854904430811	5.85576216348208e-05	0.00084664561280345	ADPRH	ENST00000478399	protein_coding
68712	ENSG00000144848	4116.92762205038	0.264308389819017	0.0661210852772178	3.99733895338958	6.40585439395019e-05	0.000909673606808213	ATG3	ENST00000283290	protein_coding
68721	ENSG00000144857	2295.25461774703	0.00357664102000472	0.812024564728065	0.00440459707176775	0.996485651363222	0.998667364020513	BOC	ENST00000464546	protein_coding
68738	ENSG00000144867	2894.81723445797	0.0525859205465244	0.19932748434998	0.263816707053774	0.791921160154746	0.90016335602944	SRPRB	ENST00000466490	protein_coding
68743	ENSG00000144868	8.13382129075436	-4.41197585280404	1.50787894513204	-2.92594831106796	0.00343407989114823	0.0224357105308725	TMEM108	ENST00000514529	processed_transcript
68754	ENSG00000144891	651.560713923615	1.05727464766987	0.616147391967411	1.71594436891781	0.0861722249204228	0.234584337626	AGTR1	ENST00000497524	protein_coding
68763	ENSG00000144893	177.331643770625	1.27834893682721	0.848384618627465	1.50680352844603	0.131861024889731	0.311563123613765	MED12L	ENST00000469768	processed_transcript
68772	ENSG00000144895	4753.18550270615	0.0249181289900569	0.0890963085370186	0.279676334510579	0.779725836373176	0.893581158161785	EIF2A	ENST00000463863	retained_intron
68788	ENSG00000144908	4.27733813634136	5.81268723976994	1.27054707442416	4.57494834845405	4.76337489094575e-06	0.000104464064631811	ALDH1L1	ENST00000273450	protein_coding
68806	ENSG00000144909	1759.58276733186	0.476218690892077	0.0943355208355725	5.04813761215279	4.46137756190764e-07	1.38702423218036e-05	OSBPL11	ENST00000296220	protein_coding
68807	ENSG00000144935	425.794880606508	0.313853879828184	0.14685991546801	2.13709696637099	0.0325901056537292	0.119161035525889	TRPC1	ENST00000476941	protein_coding
68812	ENSG00000144959	6207.27414552758	-0.927564178738809	0.304622139355038	-3.04496639903684	0.00232706306682825	0.0164673005962683	NCEH1	ENST00000475381	protein_coding
68818	ENSG00000145002	11.8593968627987	-3.1640961269377	0.810580829343486	-3.90349242468564	9.48145192517514e-05	0.00125605884678706	FAM86B2	ENST00000527331	protein_coding
68822	ENSG00000145012	6207.0835193885	0.327392563218326	0.248267795910724	1.3187073338181	0.187266974026101	0.39088596868124	LPP	ENST00000448637	protein_coding
68843	ENSG00000145014	652.457249114185	0.10169860741837	0.241100108642881	0.421810707555535	0.673163189509852	0.829695343307367	TMEM44	ENST00000392432	protein_coding
68857	ENSG00000145016	3857.92369658259	0.202777349481238	0.257554058402498	0.787319565993184	0.431094818735987	0.650043045024282	RUBCN	ENST00000273582	protein_coding
68868	ENSG00000145022	1219.51531560908	-0.326890966662161	0.175771061915783	-1.85975417739003	0.0629203130897085	0.189988437306946	TCTA	ENST00000273590	protein_coding
68874	ENSG00000145040	84.7418216551683	-3.23500594929259	0.700560705349686	-4.61773822680767	3.8794520090138e-06	8.74869292682631e-05	UCN2	ENST00000273610	protein_coding
68875	ENSG00000145041	2703.90008693864	0.256466261995856	0.0874185710278106	2.93377321295112	0.00334868789026973	0.0219846418282768	DCAF1	ENST00000423656	protein_coding
68878	ENSG00000145050	3783.51679311499	0.0612849055443535	0.110906668736341	0.552580888440953	0.580550431672074	0.770031944968422	MANF	ENST00000528157	protein_coding
68882	ENSG00000145088	36.6637845303633	2.18894629270621	0.452846292755089	4.83375115955748	1.33984049780194e-06	3.59418060719587e-05	EAF2	ENST00000490434	nonsense_mediated_decay
68887	ENSG00000145147	11368.4374620943	-1.02043489716462	0.36628801710257	-2.78588119053557	0.00533824335835	0.0315984318499185	SLIT2	ENST00000503823	protein_coding
68899	ENSG00000145191	2732.2685531118	0.0441687406678055	0.0727886058197251	0.606808444404029	0.543978043434485	0.741644082791477	EIF2B5	ENST00000491144	retained_intron
68915	ENSG00000145194	191.984900233735	0.316974933567675	0.379072440489515	0.836185646095371	0.403050472199839	0.624222720731701	ECE2	ENST00000324557	protein_coding
68926	ENSG00000145214	1179.32181297924	0.2014960866567	0.168625180410795	1.19493474323245	0.232112527220484	0.448257189110006	DGKQ	ENST00000273814	protein_coding
68931	ENSG00000145216	2751.83624879021	-0.288499506092014	0.120423145845852	-2.39571474458332	0.0165879941900686	0.0731616640108463	FIP1L1	ENST00000511376	processed_transcript
68944	ENSG00000145217	9.6762990110674	1.05943726701396	0.469599686306303	2.25604338739471	0.0240679140440832	0.0957642135647137	SLC26A1	ENST00000398520	protein_coding
68949	ENSG00000145220	2761.16850491831	0.0548677511010846	0.173541213825116	0.316165537232999	0.751876864369728	0.877502379301851	LYAR	ENST00000502917	retained_intron
68953	ENSG00000145241	767.665427155648	0.223710587873727	0.126394553917646	1.76993850557429	0.076737385416553	0.21711311281585	CENPC	ENST00000273853	protein_coding
68960	ENSG00000145242	83.6765928144511	10.6170728127975	2.54098788494408	4.17832484590189	2.93664022768741e-05	0.000474876648187604	EPHA5	ENST00000273854	protein_coding
68966	ENSG00000145246	714.6609961438	1.36517421750976	0.319058995274422	4.27875169711349	1.8794438084135e-05	0.000330076359952719	ATP10D	ENST00000273859	protein_coding
68973	ENSG00000145247	124.1488801795	-2.67582096945497	0.591660473591717	-4.5225616529886	6.10956825853452e-06	0.000129754443745421	OCIAD2	ENST00000508632	protein_coding
68983	ENSG00000145248	16.7875644990646	4.47536336115815	1.15095706424568	3.8883842848571	0.000100913761820727	0.00132705297787966	SLC10A4	ENST00000273861	protein_coding
68984	ENSG00000145284	743.270532028148	1.72415868727871	0.395901350808139	4.35502097620847	1.33054176423419e-05	0.000248052647450037	SCD5	ENST00000319540	protein_coding
68986	ENSG00000145287	7.03074245311301	1.45550433550067	0.591916297702901	2.458969859673	0.0139336315054238	0.064224653612179	PLAC8	ENST00000311507	protein_coding
68992	ENSG00000145293	2647.6738095256	0.274600494056094	0.121733095198853	2.25575874504405	0.0240857443097742	0.0957987193088992	ENOPH1	ENST00000273920	protein_coding
68996	ENSG00000145331	341.6166890038	0.12159481978737	0.192992508407577	0.630049429331091	0.52866224480644	0.73015596936289	TRMT10A	ENST00000394877	protein_coding
69003	ENSG00000145332	896.455392826924	0.622761540062606	0.164517114815528	3.78539060061261	0.000153467337143799	0.00186853213996134	KLHL8	ENST00000273963	protein_coding
69011	ENSG00000145335	0.907547399263201	4.78664613184884	3.0464294579551	1.57123156728594	0.116128870131047	0.286316354801666	SNCA	ENST00000336904	protein_coding
69024	ENSG00000145337	2666.09320209994	-0.00996579627690045	0.123323284128936	-0.0808103380257138	0.935592786405563	0.972195865858253	PYURF	ENST00000273968	protein_coding
69025	ENSG00000145348	377.697491266714	-0.351953852908669	0.191563325954598	-1.83727157144936	0.0661698144844354	0.196491012949364	TBCK	ENST00000273980	protein_coding
69045	ENSG00000145349	4841.94142450561	-0.0477489294314316	0.306705364228435	-0.155683385426113	0.876282593983695	0.944479337167931	CAMK2D	ENST00000394524	protein_coding
69059	ENSG00000145354	1682.72901159044	0.0756044617636058	0.139344211273128	0.542573394853223	0.587423561171781	0.773600713831546	CISD2	ENST00000273986	protein_coding
69062	ENSG00000145358	283.504198068256	-2.19879827773981	0.938987833419594	-2.34166854934877	0.0191977554385863	0.0814280048952313	DDIT4L	ENST00000273990	protein_coding
69065	ENSG00000145362	120.005050574899	-0.05470766498687	0.432036375855349	-0.126627450937573	0.89923526912185	0.955034028861889	ANK2	ENST00000506344	protein_coding
69092	ENSG00000145365	973.165825860741	-2.13874392869836	0.174557831059398	-12.2523516459745	1.63194019484499e-34	2.92579677932459e-31	TIFA	ENST00000361717	protein_coding
69094	ENSG00000145375	1018.84024852058	0.0969798391169129	0.177629959299516	0.545965553892783	0.585089615438527	0.77222838840116	SPATA5	ENST00000274008	protein_coding
69096	ENSG00000145386	8379.02731146192	-0.170317545277405	0.163832308083683	-1.03958460495112	0.298532932400595	0.522377999810199	CCNA2	ENST00000274026	protein_coding
69098	ENSG00000145388	1166.73842489007	0.343001948088555	0.145678529610566	2.35451270002163	0.0185470099134159	0.0794143360383913	METTL14	ENST00000388822	protein_coding
69104	ENSG00000145390	1588.52275165818	1.20761101176239	0.423320942927825	2.85270793221369	0.00433484424590474	0.0269537107243915	USP53	ENST00000514665	retained_intron
69113	ENSG00000145391	6595.7726642807	0.211862539494177	0.164343069093232	1.28914800400853	0.197346637522802	0.403928433475998	SETD7	ENST00000506866	protein_coding
69120	ENSG00000145414	1197.97781223193	-0.0151069436256364	0.184665396712081	-0.0818071165178299	0.934800096882853	0.971888526764496	NAF1	ENST00000509434	protein_coding
69126	ENSG00000145416	4.80950720208676	6.47673370474104	2.54684256628738	2.54304439170042	0.0109891266747988	0.0540265245159097	MARCH1	ENST00000503008	protein_coding
69141	ENSG00000145423	15.2830289756954	3.68654004805239	1.98487828129253	1.85731290568193	0.0632666493551828	0.190606174797284	SFRP2	ENST00000274063	protein_coding
69142	ENSG00000145425	13924.7379997494	0.0822724147412962	0.0976257474390904	0.842732751343355	0.399377925842348	0.620798735591409	RPS3A	ENST00000274065	protein_coding
69156	ENSG00000145431	3020.91959988373	-1.02077761383364	0.251859457106692	-4.05296519559012	5.05725285063357e-05	0.000744197933163685	PDGFC	ENST00000502773	protein_coding
69165	ENSG00000145439	289.782567251771	0.522459694984296	0.278818848005147	1.87383205519395	0.0609535767027485	0.186298515298044	CBR4	ENST00000510042	nonsense_mediated_decay
69172	ENSG00000145476	221.488993943163	-0.0386439229064045	0.379338356494855	-0.101871909984216	0.918858346525319	0.964120096915027	CYP4V2	ENST00000378802	protein_coding
69176	ENSG00000145491	27.7200799694354	-0.427479340505447	0.496185452304123	-0.861531386138735	0.388945442536077	0.611856777473154	ROPN1L	ENST00000503804	protein_coding
69181	ENSG00000145494	3474.80585980766	0.410279609657584	0.0583797355535062	7.02777437697631	2.09853867654378e-12	2.41432946990175e-10	NDUFS6	ENST00000274137	protein_coding
69184	ENSG00000145495	4671.74577531194	0.426309767845075	0.0910489846956088	4.68220232515823	2.83809149267626e-06	6.75428101476073e-05	MARCH6	ENST00000449913	protein_coding
69198	ENSG00000145506	5.04046104314111	-2.48116091644777	1.16274761767316	-2.1338774457461	0.0328528141753027	0.119836460523476	NKD2	ENST00000296849	protein_coding
69203	ENSG00000145526	74.6108786320397	4.35830353323365	1.43410811829645	3.03903414089225	0.00237337956123524	0.0167248240682656	CDH18	ENST00000510297	processed_transcript
69215	ENSG00000145536	7.58431463547278	2.94093592727932	2.35042457729434	1.25123603441244	0.210848374968859	0.422129131814918	ADAMTS16	ENST00000511368	protein_coding
69219	ENSG00000145545	1279.35711647495	0.080683668416001	0.120946878326726	0.667100048651456	0.504708229076457	0.711064706680547	SRD5A1	ENST00000274192	protein_coding
69223	ENSG00000145555	10228.4145736085	0.234342839139901	0.314360098169828	0.745459873896913	0.455993759908916	0.67142904323321	MYO10	ENST00000513610	protein_coding
69235	ENSG00000145569	45.3659526760411	1.25540436413653	0.364086337525975	3.44809523111249	0.000564554947829961	0.00530385814306279	FAM105A	ENST00000274217	protein_coding
69238	ENSG00000145592	9755.651601434	0.0243308324552279	0.0728433769052006	0.334015712737926	0.738367701889734	0.869423826744882	RPL37	ENST00000274242	protein_coding
69244	ENSG00000145604	3215.38660759379	0.907631070145657	0.178701861920825	5.07902413768799	3.79378513137658e-07	1.21485047558929e-05	SKP2	ENST00000274254	protein_coding
69253	ENSG00000145623	7928.13583886542	-0.0301939437972017	0.266112302915684	-0.113463163733427	0.909663365528333	0.960279570460086	OSMR	ENST00000502536	protein_coding
69258	ENSG00000145632	9760.10041976979	-1.11234124659046	0.398837782095423	-2.7889565545832	0.00528781579626845	0.0314019072548533	PLK2	ENST00000274289	protein_coding
69273	ENSG00000145675	2317.04107681257	-1.27444189254622	0.293348557370927	-4.34446279186824	1.3961690429529e-05	0.000258093605055362	PIK3R1	ENST00000521381	protein_coding
69289	ENSG00000145681	150.945539669617	-2.82496634849667	2.52709240418702	-1.11787220119696	0.26362157924741	0.484582591928297	HAPLN1	ENST00000274341	protein_coding
69296	ENSG00000145685	2799.36134773375	-0.994575275538984	0.32859053191347	-3.02679225036494	0.00247163765373991	0.0172889182650945	LHFPL2	ENST00000515007	protein_coding
69304	ENSG00000145687	381.139557050198	-0.17397941634531	0.348107953788253	-0.499785811993074	0.617225901868166	0.79472129108814	SSBP2	ENST00000320672	protein_coding
69324	ENSG00000145692	2.73372369167849	-2.7461484060292	2.05941803940706	-1.3334584593713	0.182381399013761	0.384417891484476	BHMT	ENST00000274353	protein_coding
69330	ENSG00000145703	11.2157511505052	-0.325116343793786	0.627076079348995	-0.518463954375853	0.604134603152917	0.786235021511796	IQGAP2	ENST00000274364	protein_coding
69349	ENSG00000145708	10.8403771100282	3.72208173291035	1.88837602529965	1.97104902998318	0.0487182679411575	0.159580514081313	CRHBP	ENST00000274368	protein_coding
69354	ENSG00000145715	4011.01090620204	-1.45485951264153	0.189642709657977	-7.67158155072446	1.698884098199e-14	2.72759645437711e-12	RASA1	ENST00000274376	protein_coding
69360	ENSG00000145723	164.580409672062	0.330443570914763	0.211976685819381	1.55886752185721	0.119027738778255	0.291293683548557	GIN1	ENST00000512248	nonsense_mediated_decay
69367	ENSG00000145725	2292.65490747118	0.342157060928494	0.15443648731961	2.21551957615037	0.0267244221870081	0.103230832124027	PPIP5K2	ENST00000515845	protein_coding
69384	ENSG00000145730	5639.48597994661	0.20755737215091	0.271049958071345	0.765753197778681	0.443823166988082	0.661640174075309	PAM	ENST00000505654	protein_coding
69411	ENSG00000145734	3796.00552167664	-0.0319533227045405	0.112453947763185	-0.284145851169497	0.776298610256005	0.891543709018721	BDP1	ENST00000358731	protein_coding
69417	ENSG00000145736	414.650831705312	0.101443727583573	0.271321314980274	0.37388779274842	0.708487798866802	0.851626243424985	GTF2H2	ENST00000274400	protein_coding
69431	ENSG00000145740	2377.71367725105	0.255638962880916	0.130836474408397	1.95388146949723	0.0507152365143031	0.163728631207791	SLC30A5	ENST00000396591	protein_coding
69440	ENSG00000145741	15080.0558254368	0.0753310170035087	0.0591696214562421	1.27313670680179	0.202969535463196	0.41123656846235	BTF3	ENST00000335895	protein_coding
69449	ENSG00000145743	530.635222736819	0.247531556573885	0.322497060260208	0.767546706857308	0.442756534372916	0.660664730232967	FBXL17	ENST00000359660	protein_coding
69455	ENSG00000145757	4.92326061352855	1.20137590529273	0.623907357550591	1.92556777982108	0.0541583650956815	0.171297128295868	SPATA9	ENST00000477715	nonsense_mediated_decay
69461	ENSG00000145777	24.8261642399278	1.04829617225677	1.31492258395777	0.797230335113349	0.425317271258037	0.645763366838077	TSLP	ENST00000420978	protein_coding
69464	ENSG00000145779	938.095947542185	-1.50560626067665	0.366989512584349	-4.1025866109201	4.08556839101741e-05	0.000626046427096499	TNFAIP8	ENST00000274456	protein_coding
69471	ENSG00000145780	2449.07545040481	-0.064483454375582	0.162289371084348	-0.397336276212862	0.691119499907502	0.841135086327431	FEM1C	ENST00000274457	protein_coding
69472	ENSG00000145781	816.474446532656	-0.258098479874826	0.158294618978696	-1.63049433733159	0.102997061037955	0.264835517051579	COMMD10	ENST00000274458	protein_coding
69479	ENSG00000145782	2584.84524263727	0.01213801265325	0.11474518654055	0.105782325334932	0.915755060438502	0.963078823102843	ATG12	ENST00000509910	protein_coding
69492	ENSG00000145794	7.27674489092263	5.69545887524269	1.88490070472442	3.02162276292183	0.00251423666392629	0.0174939481202168	MEGF10	ENST00000503335	protein_coding
69502	ENSG00000145817	5431.59728740662	-0.289347056287259	0.183477682372631	-1.57701499466084	0.114792074896416	0.284203663535281	YIPF5	ENST00000274496	protein_coding
69508	ENSG00000145819	492.130565301629	1.33983582922608	0.361237395286435	3.70901752340366	0.000208065029429821	0.00239085198457827	ARHGAP26	ENST00000274498	protein_coding
69528	ENSG00000145824	14.0524614631135	-3.32182274506641	1.30768641492069	-2.54022884015957	0.0110779958687481	0.0543764551951281	CXCL14	ENST00000512158	protein_coding
69530	ENSG00000145833	7873.6275987843	0.283644700278714	0.0906391047766532	3.12938550063632	0.00175172326981553	0.0131402881757356	DDX46	ENST00000507392	nonsense_mediated_decay
69542	ENSG00000145860	5278.54542449712	-0.679456026858939	0.180746307875538	-3.75916960542737	0.000170478244348886	0.00203307591403655	RNF145	ENST00000274542	protein_coding
69554	ENSG00000145861	211.548539654848	0.282280064572311	0.445860040670077	0.633113620471742	0.526659448347245	0.728396308793425	C1QTNF2	ENST00000393975	protein_coding
69555	ENSG00000145868	1455.619786182	-0.0417238704994695	0.145422861816357	-0.286914106752757	0.774178088779058	0.890155368715245	FBXO38	ENST00000340253	protein_coding
69575	ENSG00000145882	365.554263176765	0.152937528597378	0.467804561499123	0.326926116554476	0.743723767364007	0.87253098108132	PCYOX1L	ENST00000274569	protein_coding
69582	ENSG00000145901	14262.2754525363	-2.16052248938591	0.280642485595208	-7.69848686596297	1.37686883106418e-14	2.26121801767289e-12	TNIP1	ENST00000520931	protein_coding
69603	ENSG00000145907	15222.5344203252	-0.20273090985475	0.0833310897721094	-2.43283641686638	0.0149810673951922	0.0678817784204221	G3BP1	ENST00000523519	protein_coding
69617	ENSG00000145908	355.224540104144	1.5403012083325	0.279261888209975	5.51561553280896	3.4756132808397e-08	1.50149285389529e-06	ZNF300	ENST00000427179	protein_coding
69622	ENSG00000145911	78.9127618759326	-1.38182822502907	0.572670148177109	-2.41295661984063	0.0158237027822951	0.0706875294140982	N4BP3	ENST00000274605	protein_coding
69623	ENSG00000145912	5227.64212845123	0.418732013739917	0.105173007733485	3.98136387618589	6.85209584704903e-05	0.000962873873634309	NHP2	ENST00000274606	protein_coding
69629	ENSG00000145916	1316.39093132107	0.520482951084367	0.237581123595334	2.19075885831271	0.0284692472915097	0.10815599262397	RMND5B	ENST00000313386	protein_coding
69641	ENSG00000145919	3608.9374117387	0.17424213512218	0.117576889154334	1.48194204129236	0.138355717355066	0.321098695056838	BOD1	ENST00000311086	protein_coding
69648	ENSG00000145934	8615.94053693614	-0.737299785893544	1.03328431649009	-0.713549769532975	0.475505627349735	0.68882585310681	TENM2	ENST00000518659	protein_coding
69657	ENSG00000145945	352.455627071647	0.351840822005637	0.382468980807669	0.919919888045944	0.357614625083821	0.58294598000101	FAM50B	ENST00000380274	protein_coding
69659	ENSG00000145949	19.1828013969632	0.266888677015389	0.570270206053311	0.468003893912774	0.639781805090108	0.808378795719069	MYLK4	ENST00000274643	protein_coding
69660	ENSG00000145979	378.576621390294	0.500103312602703	0.191108614804315	2.61685384049685	0.00887443319147573	0.046195150176968	TBC1D7	ENST00000606214	protein_coding
69681	ENSG00000145982	731.80790913241	-0.0802010655220821	0.095187756432624	-0.842556527517804	0.39947651276041	0.620798735591409	FARS2	ENST00000324331	protein_coding
69685	ENSG00000145990	327.841135988723	0.19441339223617	0.494044651965325	0.393513807836575	0.693940027727246	0.842946516657669	GFOD1	ENST00000379284	protein_coding
69691	ENSG00000145996	847.273355848785	0.539971869858613	0.174451054005048	3.09526286864961	0.0019663853850471	0.0144286545613586	CDKAL1	ENST00000378610	protein_coding
69695	ENSG00000146001	4.45652098142738	-1.16266008397485	1.08682563813107	-1.06977609211924	0.284720106171461	0.508337623582807	PCDHB18P	ENST00000526308	processed_transcript
69698	ENSG00000146005	8.89836517883573	-0.772524917209267	0.510343948193755	-1.51373386505991	0.130093352180256	0.308909052467039	PSD2	ENST00000274710	protein_coding
69699	ENSG00000146006	102.542189879074	-1.92148397111809	0.825922040727867	-2.32647135730235	0.0199934187584512	0.0838149671023614	LRRTM2	ENST00000274711	protein_coding
69703	ENSG00000146007	3551.01814274833	0.216807944659357	0.10497823016745	2.06526576332567	0.0388978611062262	0.135500094533574	ZMAT2	ENST00000519913	protein_coding
69706	ENSG00000146013	25.8598694563262	1.75712599735368	0.684527813555642	2.56691687694418	0.0102607205817221	0.0514926854665664	GFRA3	ENST00000274721	protein_coding
69708	ENSG00000146021	33.3939517394236	0.473053965064569	0.668803497444356	0.707313832646228	0.479371471253145	0.691120871890842	KLHL3	ENST00000506491	protein_coding
69722	ENSG00000146038	10.0388854300846	-0.239177172258476	2.54140287064055	-0.0941122617832694	0.925019980120433	0.966860022946654	DCDC2	ENST00000378450	protein_coding
69725	ENSG00000146054	277.271018388766	1.07280923020608	0.356684285957874	3.00772776497583	0.00263208805507644	0.0181321621571933	TRIM7	ENST00000274773	protein_coding
69732	ENSG00000146063	2356.79682323699	-0.12932723459646	0.134506713609808	-0.961492784454066	0.336304451769645	0.562529464731157	TRIM41	ENST00000515499	protein_coding
69742	ENSG00000146066	1886.27726286492	0.0550129849671611	0.128297122036805	0.428793601086231	0.668073436021869	0.82717149531391	HIGD2A	ENST00000274787	protein_coding
69743	ENSG00000146067	1615.70347296691	0.223471751233695	0.108701732877	2.05582510341911	0.0397993774045108	0.137859250600651	FAM193B	ENST00000514747	protein_coding
69762	ENSG00000146072	298.148429623302	-1.40964404083066	0.997987359259147	-1.41248686945004	0.157806654220676	0.349126089282118	TNFRSF21	ENST00000296861	protein_coding
69763	ENSG00000146083	807.962884533488	-0.237651948417639	0.200732243463987	-1.18392513487887	0.236442699506925	0.453533188052068	RNF44	ENST00000274811	protein_coding
69771	ENSG00000146085	1115.22771203181	0.340521170237988	0.144297847897608	2.35984926455465	0.0182823619927481	0.0786396972932895	MUT	ENST00000274813	protein_coding
69772	ENSG00000146094	617.151122344133	0.0191575542247353	0.158642901497349	0.120758975308173	0.903881945193238	0.957512244270388	DOK3	ENST00000312943	protein_coding
69785	ENSG00000146109	2165.25518296484	0.14387245137392	0.0621480824282823	2.31499421627282	0.0206132485957829	0.0856291620563186	ABT1	ENST00000274849	protein_coding
69786	ENSG00000146112	12391.6711557821	-0.339895659891778	0.107853209203186	-3.15146542604442	0.00162453394329241	0.0124466607037012	PPP1R18	ENST00000615892	protein_coding
69792	ENSG00000146122	316.810062119071	-1.53157553808309	0.871097830128184	-1.75821301019394	0.0787112723657786	0.221127489380695	DAAM2	ENST00000633794	protein_coding
69803	ENSG00000146143	1793.66196680602	0.0801818632715317	0.201355885956376	0.398209681781556	0.690475629827837	0.840684363334244	PRIM2	ENST00000370687	protein_coding
69810	ENSG00000146192	10.9004361387728	-7.29624677888048	2.03020683052893	-3.59384407005446	0.00032583488078718	0.00342787854535716	FGD2	ENST00000489356	retained_intron
69821	ENSG00000146197	1921.79388437403	0.797108637741112	1.38988302213551	0.573507716150372	0.566300976106759	0.759184895311616	SCUBE3	ENST00000274938	protein_coding
69822	ENSG00000146205	127.196283798912	-1.06412875797961	0.316367871929328	-3.36358035185483	0.000769384355685623	0.00679775565840678	ANO7	ENST00000402530	protein_coding
69831	ENSG00000146216	16.9142754899213	-0.905432457251543	0.611037077186631	-1.48179626254495	0.138394513876943	0.321154090340691	TTBK1	ENST00000259750	protein_coding
69833	ENSG00000146221	4.24562049444865	1.90277998318137	0.982186007417912	1.93729086833932	0.0527097978807852	0.1681991384763	TCTE1	ENST00000371505	protein_coding
69835	ENSG00000146223	12305.3861620829	0.0236179684509265	0.0810228209594398	0.291497730778218	0.770670679139424	0.888143922956045	RPL7L1	ENST00000483998	processed_transcript
69845	ENSG00000146232	1480.6786510563	-2.24826835299936	0.354909721682178	-6.33476125236345	2.37709068641944e-10	1.76957539887985e-08	NFKBIE	ENST00000619360	protein_coding
69849	ENSG00000146242	6254.61698177755	-0.248382465409155	0.24933573341101	-0.996176769415225	0.319164264511861	0.545090099762498	TPBG	ENST00000369750	protein_coding
69852	ENSG00000146243	181.722501232466	-0.836349832609868	0.322417558302531	-2.59399592569678	0.009486761112669	0.0485955585211227	IRAK1BP1	ENST00000369940	protein_coding
69856	ENSG00000146247	3738.84839968504	0.218776873161419	0.185131561192705	1.18173731022391	0.237309949169995	0.454467353252918	PHIP	ENST00000275034	protein_coding
69858	ENSG00000146250	12.6148642328887	0.296926014017663	0.725742016178094	0.409134385771595	0.682441043008395	0.835849379330491	PRSS35	ENST00000369700	protein_coding
69859	ENSG00000146263	2026.22477655238	0.0777172728939366	0.114601832525635	0.678150350488962	0.497676368909008	0.705568988514556	MMS22L	ENST00000275053	protein_coding
69871	ENSG00000146267	78.1910638265488	1.74805265391618	0.584088315777926	2.99278825940562	0.00276441468694656	0.0188452362875045	FAXC	ENST00000389677	protein_coding
69875	ENSG00000146278	1416.94082519291	-1.18614507956929	0.274627659080828	-4.3191027573089	1.56664829049832e-05	0.000283711038062128	PNRC1	ENST00000369472	protein_coding
69878	ENSG00000146281	1703.09252316905	-0.0522416938199859	0.339986261050569	-0.153658249773262	0.877879205589102	0.944979759145675	PM20D2	ENST00000275072	protein_coding
69879	ENSG00000146282	1937.03852129054	0.075994337819951	0.10746454706124	0.707157289525865	0.479468737212831	0.691120871890842	RARS2	ENST00000369536	protein_coding
69883	ENSG00000146350	112.673866225279	0.734743079019304	0.270212654522181	2.71912905159293	0.00654540654379185	0.0368633184249052	TBC1D32	ENST00000398197	processed_transcript
69892	ENSG00000146373	647.092804107018	0.526584751076821	0.216682697399913	2.43021135233953	0.0150900203970332	0.0682748052201414	RNF217	ENST00000521654	protein_coding
69903	ENSG00000146374	131.946287228594	-7.95332819719586	1.81491876122215	-4.38219515227237	1.17489495970712e-05	0.00022329231592879	RSPO3	ENST00000356698	protein_coding
69906	ENSG00000146376	3152.79882212199	0.915899125572753	0.299241808497489	3.06073248979325	0.00220796268201949	0.0157709525700423	ARHGAP18	ENST00000368149	protein_coding
69909	ENSG00000146386	592.945532101169	-0.284211927140594	0.276429031107464	-1.02815513262825	0.303876859957937	0.527907523024471	ABRACL	ENST00000367660	protein_coding
69911	ENSG00000146409	248.947687720428	-0.757381853724626	0.453082351858176	-1.67162073432889	0.09459913350045	0.249841119338164	SLC18B1	ENST00000275227	protein_coding
69914	ENSG00000146410	646.475501935684	0.0485988236247462	0.106097243337494	0.458059249194195	0.646909874865739	0.813943449784286	MTFR2	ENST00000451457	protein_coding
69921	ENSG00000146411	105.656707329696	0.0881830675471414	0.880424932683991	0.100159666399171	0.920217566490646	0.964981513232587	SLC2A12	ENST00000275230	protein_coding
69922	ENSG00000146414	759.732725681603	0.741848320001053	0.144887849814386	5.12015549234407	3.0528383580425e-07	9.93627298561671e-06	SHPRH	ENST00000417762	protein_coding
69933	ENSG00000146416	513.270296436033	0.14754487426732	0.304288643602101	0.484884590238783	0.627758213912885	0.80099580179834	AIG1	ENST00000367601	protein_coding
69942	ENSG00000146425	3371.50243353772	-0.325771950991928	0.150118435210436	-2.17009956528831	0.0299993041223357	0.112351316457658	DYNLT1	ENST00000367088	protein_coding
69945	ENSG00000146426	353.006637859101	-0.24652298597762	0.310347315596876	-0.79434547549894	0.4269943367973	0.646571458694897	TIAM2	ENST00000461783	protein_coding
69966	ENSG00000146433	2482.17789167709	0.0442097655176353	0.108065089872999	0.409103120809799	0.682463986116919	0.835849379330491	TMEM181	ENST00000367090	protein_coding
69967	ENSG00000146453	3.91238417304736	0.922431428186421	1.36087937006905	0.677820127539753	0.497885747631763	0.70569666575101	PNLDC1	ENST00000610041	nonsense_mediated_decay
69974	ENSG00000146457	7289.73937594554	-1.0939146692127	0.155743014326627	-7.02384420863031	2.15845476395285e-12	2.4440524100885e-10	WTAP	ENST00000358372	protein_coding
69981	ENSG00000146463	4371.25709039023	-0.0861176429289296	0.110323947636322	-0.780588845613216	0.435044354324549	0.653739451036623	ZMYM4	ENST00000314607	protein_coding
69987	ENSG00000146476	1569.13233388851	0.142534200927202	0.155943748973026	0.914010352231923	0.360711406086706	0.586305922525642	ARMT1	ENST00000367294	protein_coding
69991	ENSG00000146477	1.65421373517726	-1.59547872265241	3.95312665344918	-0.403599191860024	0.686507480054054	0.838177946889399	SLC22A3	ENST00000275300	protein_coding
69992	ENSG00000146530	43.5345986015839	1.01515169760911	1.05728178960825	0.960152447140178	0.336978495627732	0.563306554385005	VWDE	ENST00000275358	protein_coding
69998	ENSG00000146535	8490.58901098914	-0.459261452629839	0.126902392201824	-3.61901335870357	0.000295728374012135	0.00317480051821211	GNA12	ENST00000275364	protein_coding
70006	ENSG00000146540	5732.24303535464	0.469215125210318	0.163123795717962	2.87643579617031	0.00402194006143775	0.0254344557559587	C7orf50	ENST00000357429	protein_coding
70014	ENSG00000146555	42.4888624586902	3.70213870175617	1.11256042630398	3.3275843848365	0.000876024532727977	0.00755382436757904	SDK1	ENST00000404826	protein_coding
70024	ENSG00000146556	110.885317245959	-0.181165489787752	0.32952795290334	-0.549772752786447	0.582475249387209	0.771113932392863	WASH2P	ENST00000453662	transcribed_unprocessed_pseudogene
70026	ENSG00000146574	580.344049212706	-0.418967396787023	0.329090745865929	-1.2731059807975	0.202980436948112	0.41123656846235	CCZ1B	ENST00000429267	processed_transcript
70041	ENSG00000146576	1395.8965386418	0.239113087948762	0.142205406553616	1.68146270766863	0.0926730741694841	0.246301953536757	C7orf26	ENST00000344417	protein_coding
70047	ENSG00000146587	768.809395448958	0.276379469171048	0.162025950955142	1.7057728563961	0.0880503787353467	0.237830943611871	RBAK	ENST00000353796	protein_coding
70050	ENSG00000146592	1415.7773499217	0.530838580402041	0.537464649944873	0.987671617950109	0.323313498891948	0.549776052415538	CREB5	ENST00000396299	protein_coding
70065	ENSG00000146648	19845.1857211233	-1.01264615792481	0.150602159485927	-6.72398165724467	1.76824702068093e-11	1.67586195607619e-09	EGFR	ENST00000455089	protein_coding
70075	ENSG00000146666	13.8814878166889	-2.84427932762442	0.786325315279037	-3.61717888558006	0.000297831475514967	0.00319280511207864	LINC00525	ENST00000412730	antisense
70076	ENSG00000146670	6640.590834065	-0.387748420225243	0.117099195892255	-3.31128166398355	0.000928696800322351	0.00791913712331948	CDCA5	ENST00000529290	protein_coding
70086	ENSG00000146674	20331.3484222408	-0.471585044840997	0.589999306926796	-0.799297625106378	0.424117855632786	0.64488455340192	IGFBP3	ENST00000381086	protein_coding
70097	ENSG00000146676	5365.09902828547	-0.208713302024574	0.178531668249207	-1.16905479051054	0.242381557091937	0.460531380312279	PURB	ENST00000395699	protein_coding
70099	ENSG00000146677	382.178153902725	-0.0513459777816016	0.129306628719701	-0.397086972957162	0.691303325999343	0.841216049522051	AC004453.8	ENST00000487895	processed_pseudogene
70100	ENSG00000146678	16.390712038474	-4.87749108162412	1.98311139595816	-2.4595144234283	0.0139125107171975	0.0641753335269697	IGFBP1	ENST00000275525	protein_coding
70103	ENSG00000146700	41.0597128780655	0.06142332254895	0.326213827907702	0.18829159678151	0.85064807233976	0.930914218847225	SSC4D	ENST00000492979	processed_transcript
70105	ENSG00000146701	10120.1325756702	-0.113633279005281	0.116587610106407	-0.974659990899296	0.329728945163172	0.555986097187899	MDH2	ENST00000461263	protein_coding
70113	ENSG00000146707	803.365911915159	-0.951126087404199	0.386448760347755	-2.4611958556894	0.0138474749891061	0.0639301667200919	POMZP3	ENST00000275569	protein_coding
70118	ENSG00000146729	2028.96102900309	0.153206744542342	0.14820569400532	1.03374398379621	0.301255865043966	0.525262880343293	GBAS	ENST00000446692	protein_coding
70129	ENSG00000146731	15610.3210939221	0.0609685943517919	0.0966742754065131	0.630659956802576	0.52826288674589	0.729838668472327	CCT6A	ENST00000275603	protein_coding
70138	ENSG00000146733	1044.65733279492	-0.229227584010895	0.0818447435451254	-2.8007612227963	0.00509822265125075	0.0304929558295826	PSPH	ENST00000437355	nonsense_mediated_decay
70150	ENSG00000146757	481.469872743199	0.0632403107152274	0.182654490981205	0.34622915853591	0.729170502947757	0.863150705897158	ZNF92	ENST00000328747	protein_coding
70155	ENSG00000146776	350.812296882563	-0.235300304799813	0.260719563633118	-0.902503446695413	0.366789491336485	0.592148038624736	ATXN7L1	ENST00000419735	protein_coding
70166	ENSG00000146802	534.535008518355	0.565531248713082	0.292574699591892	1.93294652443267	0.0532427857411552	0.169232460306108	TMEM168	ENST00000312814	protein_coding
70173	ENSG00000146826	1061.93130694571	-0.132653052374034	0.143852026795467	-0.922149345609463	0.356450680727795	0.581753902683795	C7orf43	ENST00000394035	nonsense_mediated_decay
70184	ENSG00000146828	1586.68119247236	-0.153462489522639	0.226844631239111	-0.676509241961641	0.49871738027195	0.706316341071927	SLC12A9	ENST00000461016	processed_transcript
70199	ENSG00000146830	3981.73878382997	0.221982876137321	0.165527534095429	1.3410631491033	0.179899950557838	0.380679407524475	GIGYF1	ENST00000275732	protein_coding
70203	ENSG00000146833	1223.2694407787	-0.0473448939412816	0.142194647718194	-0.332958340563642	0.739165730010362	0.869839815963403	TRIM4	ENST00000447480	protein_coding
70208	ENSG00000146834	4732.28385028841	-0.00926600515769259	0.158965234309019	-0.0582895071238032	0.9535180254074	0.980498365290833	MEPCE	ENST00000497759	retained_intron
70212	ENSG00000146842	1137.21102367873	0.3103016968979	0.131176825410533	2.36552223250391	0.0180046622337766	0.077672408922693	TMEM209	ENST00000397622	protein_coding
70219	ENSG00000146856	60.7509270195568	0.221620612186248	0.216485101604557	1.02372223558862	0.30596648977279	0.530552354394438	AGBL3	ENST00000436302	protein_coding
70226	ENSG00000146858	307.779379216648	0.0079621060766244	0.260635658846863	0.0305487979344475	0.975629376398301	0.989892963772545	ZC3HAV1L	ENST00000275766	protein_coding
70227	ENSG00000146859	455.317862633495	-5.19213626616652	1.07664184396166	-4.82252876876986	1.41749577306148e-06	3.77893482796093e-05	TMEM140	ENST00000275767	protein_coding
70229	ENSG00000146872	4320.7362153911	-0.219537617162934	0.115115507844605	-1.90710722884782	0.0565067033518871	0.176672753366153	TLK2	ENST00000582809	protein_coding
70247	ENSG00000146904	89.5583846162388	0.187272462509903	0.275965065235828	0.678609310022151	0.497385442283675	0.705295966602358	EPHA1	ENST00000458129	processed_transcript
70254	ENSG00000146909	2326.60733422017	0.1015923085477	0.210651477510909	0.482276743311419	0.629609366098861	0.802453548711546	NOM1	ENST00000275820	protein_coding
70262	ENSG00000146918	7167.11974522869	-0.111872486272264	0.16736825060554	-0.668421196179732	0.503864769092688	0.710456589478312	NCAPG2	ENST00000432615	nonsense_mediated_decay
70273	ENSG00000146950	84.2961414425958	2.49160480817671	0.913484607903556	2.72758269446371	0.00638002637370317	0.036245019119052	SHROOM2	ENST00000380913	protein_coding
70277	ENSG00000146963	2057.00753369368	0.160568741898687	0.139062430248874	1.15465220628838	0.248232878667078	0.467349589892938	LUC7L2	ENST00000541170	protein_coding
70287	ENSG00000146966	549.97160732103	-0.487073088051798	0.854577809493115	-0.569957565760689	0.568706479405238	0.761208384229767	DENND2A	ENST00000275884	protein_coding
70297	ENSG00000147003	10.2151259671871	-0.499913940525759	1.53971645791257	-0.324679221266171	0.745423862413977	0.873334911287606	TMEM27	ENST00000380342	protein_coding
70298	ENSG00000147010	3145.72888700557	-0.0656898156454458	0.468928041958985	-0.140085065868574	0.88859277994955	0.950357761534079	SH3KBP1	ENST00000397821	protein_coding
70307	ENSG00000147027	3693.94613403027	-6.58850562667829	0.446626839457868	-14.7517010725904	3.00006467403336e-49	2.15144637990512e-45	TMEM47	ENST00000275954	protein_coding
70308	ENSG00000147044	1930.49127363454	-0.385242220536645	0.201007738778275	-1.91655417287985	0.0552945947219241	0.173970153677607	CASK	ENST00000421587	protein_coding
70321	ENSG00000147050	2703.72282958788	0.357272608743855	0.245225669218022	1.45691358446744	0.145140235712846	0.331234436313373	KDM6A	ENST00000377967	protein_coding
70335	ENSG00000147065	48396.5781828504	-0.0582075940061035	0.164060450751943	-0.354793576022246	0.722744241306819	0.859352249777546	MSN	ENST00000609672	protein_coding
70341	ENSG00000147082	9.49096565863247	0.261896192010993	0.603348596773385	0.434071104849789	0.664236807548739	0.82465177896033	CCNB3	ENST00000493507	processed_transcript
70349	ENSG00000147099	654.575097018635	0.410940532358195	0.130757417406132	3.1427703338757	0.00167357094986587	0.0127137024771943	HDAC8	ENST00000373583	protein_coding
70367	ENSG00000147100	3253.87634523868	-2.02702060560482	0.276548063833156	-7.32972264390087	2.30629532625547e-13	3.0071295544885e-11	SLC16A2	ENST00000587091	protein_coding
70370	ENSG00000147118	296.865137314928	0.0677377177710904	0.132218081199292	0.512318112293502	0.608428391045368	0.788906533216542	ZNF182	ENST00000376943	protein_coding
70372	ENSG00000147119	1227.87148184382	-0.519702264289175	0.251426793928806	-2.06701225501182	0.0387329992045101	0.135163677198441	CHST7	ENST00000276055	protein_coding
70373	ENSG00000147121	602.85314685341	-0.196182176588666	0.104437433341777	-1.87846608549494	0.0603174323681269	0.184879504198302	KRBOX4	ENST00000344302	protein_coding
70380	ENSG00000147123	2976.82197851742	-0.00868447930956501	0.0879398648065502	-0.0987547493809446	0.921332997557349	0.965420391044258	NDUFB11	ENST00000377811	protein_coding
70382	ENSG00000147124	503.575337018512	0.0997937011250844	0.142247803927354	0.7015482725909	0.482960920193261	0.693573275284549	ZNF41	ENST00000313116	protein_coding
70386	ENSG00000147130	2524.23327725315	0.308779754023546	0.112424281124801	2.74655751350344	0.00602243256950463	0.0346805712795296	ZMYM3	ENST00000314425	protein_coding
70395	ENSG00000147133	1969.02721371882	0.000437088948991012	0.131201132713255	0.0033314418858432	0.997341898870899	0.998968422114546	TAF1	ENST00000373790	protein_coding
70415	ENSG00000147140	26436.4058649795	0.0290366689472283	0.0523024981259816	0.555167917166926	0.578779811200422	0.768491566880571	NONO	ENST00000276079	protein_coding
70430	ENSG00000147144	287.246754141172	0.492657080961717	0.512164940625536	0.961910981958287	0.33609432159671	0.56232676305675	CCDC120	ENST00000597275	protein_coding
70438	ENSG00000147145	10.1821942275464	-2.81692860075574	0.706721853289123	-3.98590844141241	6.72224318374707e-05	0.000946852062584678	LPAR4	ENST00000610214	processed_transcript
70443	ENSG00000147155	2603.27724493009	0.346463002565723	0.114540655236349	3.02480374196231	0.00248794512438301	0.0173712998795102	EBP	ENST00000495186	protein_coding
70449	ENSG00000147160	3.39105829688769	-2.68023412455535	1.68423553266486	-1.59136538362576	0.111527370013402	0.279129809035404	AWAT2	ENST00000276101	protein_coding
70452	ENSG00000147162	4974.42890444295	0.263504179670948	0.172783823857139	1.52505121016894	0.127246325147825	0.304412035942435	OGT	ENST00000373719	protein_coding
70463	ENSG00000147164	3973.09166161104	0.129422194566106	0.0739524742206237	1.75007254226544	0.080105797017826	0.223295687618749	SNX12	ENST00000483560	processed_transcript
70470	ENSG00000147166	22.0138307979861	0.0136563257242652	0.342636484289044	0.0398566012390698	0.968207450783288	0.986887632632689	ITGB1BP2	ENST00000373829	protein_coding
70475	ENSG00000147174	41.2716568660841	-0.198904068468881	0.270460923268792	-0.735426271806387	0.462079926655631	0.676965774493538	ACRC	ENST00000373696	protein_coding
70478	ENSG00000147180	36.0342442361227	-1.7255619829221	1.23785795696329	-1.39399029849535	0.163320534281601	0.357879328006916	ZNF711	ENST00000373165	protein_coding
70481	ENSG00000147202	1085.03141755013	-0.503029982068822	0.127341951102325	-3.95022989450361	7.80761637657702e-05	0.00107723360379882	DIAPH2	ENST00000373049	protein_coding
70486	ENSG00000147206	5.46952748678146	3.62548860323126	1.84505048767217	1.96498070240094	0.0494164711029293	0.161082721107337	NXF3	ENST00000395065	protein_coding
70493	ENSG00000147224	8099.76237085236	-0.274211525032341	0.306485413267011	-0.894696821324565	0.37094917836429	0.595967487366839	PRPS1	ENST00000372435	protein_coding
70497	ENSG00000147231	26.5139278568463	-1.58072793651369	0.72784250896929	-2.1717994168164	0.0298707957010033	0.112016785551924	CXorf57	ENST00000372548	protein_coding
70503	ENSG00000147234	105.382395193413	-0.930851216947177	0.651183268944761	-1.42947655650861	0.15286730835311	0.342083136250136	FRMPD3	ENST00000439554	protein_coding
70506	ENSG00000147251	1093.2539272013	0.228136735880729	0.282278407252292	0.808197616322907	0.418976829738034	0.64025383195413	DOCK11	ENST00000276204	protein_coding
70510	ENSG00000147257	12.8789118319681	-6.69576476239326	2.70492898236331	-2.4753939220035	0.0133089291318943	0.0621233780815203	GPC3	ENST00000370818	protein_coding
70514	ENSG00000147274	16160.5034862217	0.144295284585193	0.0825893530785264	1.74714148018566	0.0806127996853426	0.224099208222052	RBMX	ENST00000561733	processed_transcript
70526	ENSG00000147316	1146.98852106046	-0.167799127707727	0.106879639914638	-1.56998215789035	0.116419262213839	0.286572540877406	MCPH1	ENST00000344683	protein_coding
70533	ENSG00000147324	2195.336308201	-1.0653260634048	0.295759830706433	-3.60199713686685	0.000315781843282842	0.00334337134664718	MFHAS1	ENST00000276282	protein_coding
70537	ENSG00000147364	598.052499851465	-0.185702989571288	0.244040995892453	-0.760949974376952	0.446686947641833	0.663721458081801	FBXO25	ENST00000518240	protein_coding
70547	ENSG00000147383	1898.8777964157	-0.231512936974039	0.109304671387552	-2.11805162611196	0.0341706956891912	0.123222988108826	NSDHL	ENST00000370274	protein_coding
70550	ENSG00000147394	271.848877897672	2.63644282367062	0.843096830056436	3.12709374496657	0.00176543624491304	0.0132095849930639	ZNF185	ENST00000370268	protein_coding
70562	ENSG00000147400	1517.18868384905	-0.192098307486528	0.113524847037719	-1.69212566675119	0.0906220155864021	0.242704100999111	CETN2	ENST00000370277	protein_coding
70564	ENSG00000147403	20081.9018591016	-0.0489771656120367	0.106346139366283	-0.460544838805544	0.645125194807687	0.812791253284878	RPL10	ENST00000492572	retained_intron
70582	ENSG00000147408	14.1536074561024	-1.47205582822494	0.869150053557331	-1.69367282691865	0.0903274707365729	0.242065919958474	CSGALNACT1	ENST00000454498	protein_coding
70598	ENSG00000147416	5181.47138234608	-0.739831961751675	0.157972778915723	-4.68328763239879	2.82309924745401e-06	6.73349858200949e-05	ATP6V1B2	ENST00000276390	protein_coding
70604	ENSG00000147419	1851.39843980434	-0.212060125389562	0.120656752641664	-1.75754875501545	0.0788243192308277	0.221300587750493	CCDC25	ENST00000356537	protein_coding
70615	ENSG00000147421	465.062285499844	-0.365411852429239	0.161512761973169	-2.26243330845858	0.0236706449509353	0.0945905865642829	HMBOX1	ENST00000287701	protein_coding
70631	ENSG00000147437	38.2223160767873	-0.516369285331353	0.26352112077109	-1.95949866872304	0.0500544156386711	0.162521988839476	GNRH1	ENST00000421054	protein_coding
70633	ENSG00000147439	1917.98517841479	-0.738467639070825	0.106461613842644	-6.93646857694941	4.02022617318255e-12	4.38570228278937e-10	BIN3	ENST00000276416	protein_coding
70644	ENSG00000147454	3459.28687229816	-0.419415741265018	0.285746465667668	-1.46778977750441	0.14216133508778	0.327107910489679	SLC25A37	ENST00000519973	protein_coding
70656	ENSG00000147457	2897.89886485698	-0.653824556308497	0.100036367388559	-6.53586863834154	6.32414055600085e-11	5.35659684731505e-09	CHMP7	ENST00000397677	protein_coding
70666	ENSG00000147459	4127.99936946873	0.29266555563955	0.239481225684943	1.22208141704008	0.221676839710532	0.435892382842968	DOCK5	ENST00000410074	protein_coding
70678	ENSG00000147465	6.90532457507555	-5.59000359859097	1.60722233811818	-3.47805245485578	0.000505071076871833	0.00485961500349759	STAR	ENST00000276449	protein_coding
70682	ENSG00000147471	1836.11686809097	-0.445885710705128	0.0952605529561436	-4.68069622596466	2.8590231039019e-06	6.79657713340834e-05	PROSC	ENST00000328195	protein_coding
70691	ENSG00000147475	2509.52393120352	-0.705824728204837	0.131464284226148	-5.36894664858677	7.91978416783224e-08	3.08112543556497e-06	ERLIN2	ENST00000397228	protein_coding
70702	ENSG00000147485	3.17883243219468	-1.39341669999934	1.34050145636333	-1.03947421570102	0.298584243685505	0.522413583044496	PXDNL	ENST00000522628	nonsense_mediated_decay
70706	ENSG00000147509	448.905354322393	-1.50727308614624	0.429739780761441	-3.50740879393469	0.00045249343790085	0.00445739186034748	RGS20	ENST00000297313	protein_coding
70716	ENSG00000147526	8731.74741521575	-0.591271341468031	0.18655024915586	-3.16950175163815	0.00152700537789047	0.0118215162648203	TACC1	ENST00000519416	protein_coding
70745	ENSG00000147533	3253.12125991481	-0.799942628393357	0.107628450293451	-7.4324458469141	1.06607752913919e-13	1.44249006049689e-11	GOLGA7	ENST00000518270	protein_coding
70752	ENSG00000147535	755.038323422528	-0.121116406723167	0.189667175067745	-0.638573367689516	0.523100511276802	0.725408302153482	PLPP5	ENST00000529359	protein_coding
70767	ENSG00000147536	2938.24111871432	-0.687626460257326	0.119174960038368	-5.76989042023547	7.93230965022161e-09	3.89624908253123e-07	GINS4	ENST00000520354	nonsense_mediated_decay
70776	ENSG00000147548	5233.64362918042	-0.462872234591044	0.0774707290103172	-5.97480158640822	2.30370388735785e-09	1.31813525086747e-07	WHSC1L1	ENST00000317025	protein_coding
70788	ENSG00000147573	15.9521386424426	-4.05180108830996	1.39341091354384	-2.90782930500026	0.00363946933755991	0.0235063174206736	TRIM55	ENST00000315962	protein_coding
70793	ENSG00000147576	43.2964408373811	-1.40852799114767	0.36195637738193	-3.8914302362503	9.9655044204127e-05	0.00131613175015813	ADHFE1	ENST00000523113	protein_coding
70811	ENSG00000147586	411.66874127173	-0.510292387425564	0.154759962543755	-3.29731526835495	0.000976138638019879	0.00825821732534789	MRPS28	ENST00000276585	protein_coding
70820	ENSG00000147592	384.491724006765	-0.323672271563638	0.25277996151921	-1.28045067187432	0.200386682639304	0.407902269874349	LACTB2	ENST00000522447	protein_coding
70824	ENSG00000147601	1244.47301240764	0.138143075465494	0.126110650779714	1.09541164533991	0.2733363345391	0.495246580872006	TERF1	ENST00000276603	protein_coding
70832	ENSG00000147604	16424.5058992506	-0.0421102829238667	0.112295440159976	-0.374995483911691	0.707663825318281	0.851111333737561	RPL7	ENST00000487500	processed_transcript
70840	ENSG00000147642	38.9063472370792	-6.05101060960062	1.03515812003289	-5.84549402888165	5.05067055441059e-09	2.63099579437263e-07	SYBU	ENST00000533895	protein_coding
70878	ENSG00000147649	11458.5923877648	-0.303851755615739	0.21219759631558	-1.43192835777391	0.152164325575653	0.341006593795271	MTDH	ENST00000336273	protein_coding
70884	ENSG00000147650	1830.87086678602	-0.188947500705294	0.267143076152581	-0.70728952974014	0.479386570830422	0.691120871890842	LRP12	ENST00000424843	protein_coding
70891	ENSG00000147654	565.614757667733	-0.131751046447845	0.172931206481811	-0.761869700259697	0.446137775562136	0.66345531923991	EBAG9	ENST00000395785	protein_coding
70901	ENSG00000147655	1.27555225466808	0.628020544317262	2.57427422793734	0.243960234500918	0.807261617777298	0.90773955353565	RSPO2	ENST00000517939	protein_coding
70909	ENSG00000147669	1913.41694509305	0.00380594509070612	0.111566103062155	0.0341138122265127	0.972786394332192	0.988873865415931	POLR2K	ENST00000353107	protein_coding
70912	ENSG00000147676	64.4791046759996	2.94845029381942	1.13737087285353	2.59233849238823	0.00953259284517318	0.048726590126158	MAL2	ENST00000522112	protein_coding
70916	ENSG00000147677	8246.45018222594	-0.070043368585623	0.100918786059047	-0.694056788838514	0.487646595920364	0.697742087693687	EIF3H	ENST00000521861	protein_coding
70928	ENSG00000147679	1111.27834180149	-0.0817050913277673	0.159807054522665	-0.511273370076282	0.609159649254995	0.789271744213206	UTP23	ENST00000309822	protein_coding
70937	ENSG00000147684	4375.36759663076	0.00166378244043335	0.10767021253126	0.0154525787710348	0.987671116628917	0.994702342354503	NDUFB9	ENST00000276689	protein_coding
70944	ENSG00000147687	956.790929340374	-0.193852301772113	0.13983008856538	-1.38634183644584	0.165642547697974	0.360771651336467	TATDN1	ENST00000522927	nonsense_mediated_decay
70966	ENSG00000147697	3.77790464684944	2.35100532598381	1.84814267385282	1.27209081811994	0.203340853151037	0.411850415617719	GSDMC	ENST00000522273	retained_intron
70970	ENSG00000147789	759.652226864022	-0.0396018110050377	0.122819330212067	-0.322439561725821	0.747119717321194	0.87417923524491	ZNF7	ENST00000532777	protein_coding
70988	ENSG00000147799	932.754101692755	0.21003681495973	0.216643848509613	0.969502787199655	0.332294390250258	0.558827052845177	ARHGAP39	ENST00000377307	protein_coding
70991	ENSG00000147804	198.382387090435	-0.089591000356491	0.365536353220851	-0.245094638514275	0.806383154190938	0.907412682777639	SLC39A4	ENST00000527148	processed_transcript
71000	ENSG00000147813	943.695946420306	1.02321928859442	0.476340429002061	2.14808407243131	0.0317070772840506	0.116845848011145	NAPRT	ENST00000529179	retained_intron
71014	ENSG00000147852	191.429144940281	-1.83392354371043	0.457539988479347	-4.0082257067968	6.11766385009093e-05	0.000877389900281495	VLDLR	ENST00000382100	protein_coding
71018	ENSG00000147853	1764.61303492932	0.0581971170110433	0.155971620268547	0.373126322024746	0.70905442889978	0.851974140371397	AK3	ENST00000381809	protein_coding
71022	ENSG00000147854	1509.12349019688	0.0891787982171969	0.172630373703356	0.516588108477595	0.605443718559316	0.78692848372336	UHRF2	ENST00000468435	nonsense_mediated_decay
71035	ENSG00000147862	1668.13562957667	0.766241504646732	0.949742425531242	0.806788750347898	0.419788201529365	0.64075551873553	NFIB	ENST00000380959	protein_coding
71057	ENSG00000147872	2324.43020455739	-0.332877474711947	0.1900299780649	-1.75171032540066	0.0798236305152833	0.22282672724871	PLIN2	ENST00000464326	processed_transcript
71065	ENSG00000147874	3333.87707974297	-0.169838940807431	0.120715783872177	-1.40693234438397	0.159447451470073	0.351722800259114	HAUS6	ENST00000380502	protein_coding
71068	ENSG00000147883	783.338003106173	0.0625445726708387	0.309716760407209	0.201941194879497	0.839962696594792	0.924794593054491	CDKN2B	ENST00000276925	protein_coding
71071	ENSG00000147889	12044.4118685138	0.493057168947026	0.29642734464619	1.66333227299097	0.096245941956996	0.252578091639767	CDKN2A	ENST00000304494	protein_coding
71085	ENSG00000147894	130.248835575771	0.612491132637072	0.268647537952109	2.27990599618397	0.0226132643628893	0.0913618346484884	C9orf72	ENST00000380003	protein_coding
71091	ENSG00000147905	682.024152084504	0.294645040768474	0.151201776284747	1.9486876940757	0.0513327322709063	0.165078087006918	ZCCHC7	ENST00000336755	protein_coding
71100	ENSG00000147912	283.635731817636	0.193386093034277	0.2068199164367	0.935045794264528	0.349764699736053	0.5753813847776	FBXO10	ENST00000432825	protein_coding
71105	ENSG00000147955	7866.99475162957	-0.0567822590410907	0.157998768946041	-0.359384186470989	0.719307703004363	0.857208548298668	SIGMAR1	ENST00000378892	protein_coding
71112	ENSG00000147996	251.847321914744	-1.01753672839853	0.300000971980433	-3.39177810552193	0.000694406519097492	0.00627181437945568	CBWD5	ENST00000382405	protein_coding
71145	ENSG00000148019	2959.17226351328	0.612541315378486	0.100952896430765	6.06759525516512	1.29839612261503e-09	7.86864624843371e-08	CEP78	ENST00000424347	protein_coding
71156	ENSG00000148053	5.86887745032806	0.123359175398178	1.29617663795771	0.0951715775347924	0.924178545332349	0.966337994665565	NTRK2	ENST00000376208	protein_coding
71164	ENSG00000148057	114.339444101864	-1.54330570203458	0.392218519334794	-3.93481089228534	8.32622282528366e-05	0.00113087347135829	IDNK	ENST00000533522	nonsense_mediated_decay
71170	ENSG00000148082	45.092994515868	0.356264945329726	1.18935096617239	0.299545681184646	0.764523722548439	0.88434665126658	SHC3	ENST00000375835	protein_coding
71172	ENSG00000148090	259.556205854267	0.556047832411352	0.234004417287089	2.37622793132645	0.0174906547286223	0.0758963182395281	AUH	ENST00000375731	protein_coding
71177	ENSG00000148110	5264.35824210248	-0.207585149919933	0.091138323320245	-2.27769331667989	0.0227448562108	0.0918072864013418	MFSD14B	ENST00000375344	protein_coding
71179	ENSG00000148120	1306.35574393472	-0.128730843352038	0.340611710007977	-0.377940157574216	0.705475049659642	0.849776251533549	C9orf3	ENST00000277198	protein_coding
71202	ENSG00000148143	1032.93780000496	-0.73300533179869	0.49499583817091	-1.48083130255653	0.138651532891872	0.321466079852811	ZNF462	ENST00000277225	protein_coding
71214	ENSG00000148153	1722.47901346795	-0.131311795979347	0.124869945677073	-1.05158847685361	0.292988396855718	0.516476250583567	INIP	ENST00000374242	protein_coding
71220	ENSG00000148154	6920.12827112643	-0.931993561961879	0.233463484733255	-3.99203140065666	6.55096956162905e-05	0.000926177988485591	UGCG	ENST00000374279	protein_coding
71225	ENSG00000148158	1876.94458864951	0.36248900494354	0.195988716570297	1.84954017397998	0.0643798523947649	0.193057908305251	SNX30	ENST00000374232	protein_coding
71228	ENSG00000148175	6669.21130113944	-0.964353220094898	0.293355944157195	-3.28731440184539	0.00101147838062981	0.00851034254238158	STOM	ENST00000286713	protein_coding
71231	ENSG00000148180	3054.18817030019	0.0968871073861037	0.324390179151684	0.298674601183902	0.76518833826396	0.88473948410687	GSN	ENST00000434663	processed_transcript
71246	ENSG00000148187	1409.13330816148	0.154662197266739	0.0831018744172693	1.86111562887441	0.0627278495944796	0.189540302833656	MRRF	ENST00000344641	protein_coding
71258	ENSG00000148200	85.1188127159148	0.639993366643749	0.404779218796458	1.58109244972274	0.11385690084188	0.282685133989493	NR6A1	ENST00000487099	protein_coding
71263	ENSG00000148218	1536.42752544942	0.237239416144168	0.191559235110024	1.23846504193811	0.215543676514831	0.428260681246775	ALAD	ENST00000409155	protein_coding
71272	ENSG00000148219	67.6381712650197	-0.0146022453122219	0.409288773604182	-0.0356771215189585	0.971539813318816	0.98821442708632	ASTN2	ENST00000288520	protein_coding
71280	ENSG00000148225	140.620639362748	0.124648946480161	0.305645427666445	0.407822055222079	0.683404320227097	0.836590218511897	WDR31	ENST00000341761	protein_coding
71286	ENSG00000148229	5965.92002826755	0.0939378798337382	0.0897233294617372	1.04697273716083	0.295112152339494	0.518797421591099	POLE3	ENST00000479871	processed_transcript
71290	ENSG00000148248	24946.7813352039	-0.462692030861548	0.160348753502915	-2.88553556391155	0.00390748311266023	0.0249041690515062	SURF4	ENST00000371989	protein_coding
71299	ENSG00000148288	145.392122484996	1.22996436448848	0.442282989892036	2.78094431076521	0.0054201034028337	0.031964940956295	GBGT1	ENST00000372043	protein_coding
71307	ENSG00000148290	647.149935935405	-0.644998418266192	0.238716043771122	-2.70194834028252	0.00689344719755451	0.0382909892915572	SURF1	ENST00000371974	protein_coding
71312	ENSG00000148291	1312.99707496387	0.280735652399034	0.104366683405064	2.68989722811689	0.00714740267784279	0.0393070606367867	SURF2	ENST00000371964	protein_coding
71315	ENSG00000148296	3740.23140489099	0.211202443595439	0.145662192570498	1.44994689334516	0.147073329171432	0.334217896218655	SURF6	ENST00000372022	protein_coding
71317	ENSG00000148297	4152.47331538901	0.17628816196823	0.130945077804994	1.3462755906775	0.178213654824237	0.378413794896233	MED22	ENST00000610672	protein_coding
71327	ENSG00000148300	2854.2343696787	0.0413964777352915	0.107017122688312	0.386821068399108	0.698888678770772	0.846139056560179	REXO4	ENST00000371942	protein_coding
71333	ENSG00000148303	29214.4621389882	8.10587390444743e-05	0.0809353379721857	0.00100152468718091	0.999200899048425	0.999478779807804	RPL7A	ENST00000323345	protein_coding
71342	ENSG00000148308	5446.0592544213	0.153725432654538	0.079050955344277	1.94463725308625	0.0518186523682599	0.166168801170181	GTF3C5	ENST00000372097	protein_coding
71352	ENSG00000148331	3478.00685897071	-0.240280714614064	0.109334494110511	-2.19766613061015	0.0279729068393628	0.106647017143727	ASB6	ENST00000277459	protein_coding
71355	ENSG00000148334	4102.57150678579	0.268502611061094	0.102482568273423	2.61998323797593	0.00879340890198917	0.0458621573617927	PTGES2	ENST00000338961	protein_coding
71369	ENSG00000148335	3843.65220740567	0.0292269573901807	0.100389601651524	0.291135305941687	0.770947838622229	0.88838627745681	NTMT1	ENST00000372486	protein_coding
71380	ENSG00000148337	13478.8822453604	0.235585854508964	0.123559917569496	1.90665273288532	0.0565655716120966	0.176805420261898	CIZ1	ENST00000471773	processed_transcript
71408	ENSG00000148339	1920.98110408472	0.389252438858694	0.101295712542985	3.84273360724437	0.000121671511164351	0.00154069505072975	SLC25A25	ENST00000373068	protein_coding
71416	ENSG00000148341	2778.78633459189	0.432501494106098	0.199514405785764	2.16777075521309	0.0301761329763836	0.112749101225064	SH3GLB2	ENST00000372564	protein_coding
71428	ENSG00000148343	1746.45725224465	0.307453240350095	0.12269848627867	2.50576229320234	0.0122187734072954	0.0583258688894061	MIGA2	ENST00000477088	processed_transcript
71441	ENSG00000148344	688.174633483466	-0.0509852928810963	0.82701226344123	-0.0616499840872305	0.950841571068716	0.979243923407006	PTGES	ENST00000481476	processed_transcript
71443	ENSG00000148356	849.705769729483	-0.13849242417497	0.174209435017683	-0.794976599062574	0.426627114556901	0.646370122716702	LRSAM1	ENST00000373324	protein_coding
71452	ENSG00000148357	18.4973355795897	1.04452465293043	1.07876251578431	0.968261909036592	0.332913583081739	0.559510324719331	HMCN2	ENST00000624552	protein_coding
71458	ENSG00000148358	4377.05862380919	-0.0492367919387001	0.100029021171194	-0.492225069906804	0.622560243638774	0.798197919049141	GPR107	ENST00000372406	protein_coding
71466	ENSG00000148362	1627.15438801139	0.640833953293707	0.19718062369531	3.24998441167294	0.00115411334531344	0.00943732212507542	C9orf142	ENST00000371620	protein_coding
71474	ENSG00000148384	2383.35480174237	-0.146773425068693	0.151323844434921	-0.969929264067932	0.332081752037266	0.558701575959623	INPP5E	ENST00000371712	protein_coding
71476	ENSG00000148396	8667.15117507711	-0.0359983964491775	0.135784492655792	-0.265114194891401	0.79092149254244	0.899597408964211	SEC16A	ENST00000467838	processed_transcript
71485	ENSG00000148399	1413.95900112512	0.226815434559077	0.0809193206673651	2.80298243594316	0.00506324266873721	0.0303512406729486	DPH7	ENST00000467243	processed_transcript
71499	ENSG00000148400	3712.50921625536	0.509619665028269	0.209317927015261	2.43466803008762	0.0149054575280775	0.067696012932037	NOTCH1	ENST00000277541	protein_coding
71502	ENSG00000148408	2.52969060054136	1.31616366219837	1.24994396870189	1.05297812954387	0.2923510157794	0.516051024956922	CACNA1B	ENST00000277551	protein_coding
71509	ENSG00000148411	2643.66949904191	0.292375731921104	0.246496188887803	1.18612678451667	0.235572234412451	0.452428231668405	NACC2	ENST00000371753	protein_coding
71512	ENSG00000148426	451.963834085592	2.66504950863116	1.06463192738972	2.50325905138443	0.0123055437655138	0.0586092644232405	PROSER2	ENST00000474155	processed_transcript
71517	ENSG00000148429	1318.03379091206	0.144689080275048	0.142963973703709	1.01206672231225	0.311506152266912	0.536482817793015	USP6NL	ENST00000609104	protein_coding
71523	ENSG00000148444	204.297230327444	0.253106409666801	0.183004145121995	1.38306380709614	0.16664530202379	0.362288503207338	COMMD3	ENST00000376836	protein_coding
71538	ENSG00000148450	407.846474558642	-1.05175530896833	0.286921590059384	-3.66565412087202	0.00024670717951292	0.00273872975234312	MSRB2	ENST00000376510	protein_coding
71541	ENSG00000148459	907.739107468268	0.476331432094392	0.194119423591801	2.45380613274451	0.0141353165139752	0.064977351556088	PDSS1	ENST00000376215	protein_coding
71545	ENSG00000148468	2323.86066075929	-0.00667508966882024	0.339776748077975	-0.0196455163767957	0.984326154010953	0.993751359278884	FAM171A1	ENST00000378116	protein_coding
71548	ENSG00000148481	1135.33278731191	-0.11974362433376	0.172786063323986	-0.69301668219174	0.4882990824887	0.698026948839837	FAM188A	ENST00000378036	protein_coding
71554	ENSG00000148483	7.17118903386972	0.0885231618449143	0.561859615486411	0.157553878949421	0.874808348799277	0.943815596813984	TMEM236	ENST00000377495	protein_coding
71555	ENSG00000148484	7493.84498416556	-0.0475059099503717	0.211520214447204	-0.224592765634839	0.822296093312133	0.915614218241586	RSU1	ENST00000377921	protein_coding
71560	ENSG00000148488	10.2621176520235	1.20519779337007	1.12332153830435	1.07288763926784	0.28332153265318	0.507018753410457	ST8SIA6	ENST00000440449	protein_coding
71562	ENSG00000148498	3851.89443636231	-0.0326516336188406	0.155029058936476	-0.210616215068555	0.833186758331966	0.921271517641667	PARD3	ENST00000374789	protein_coding
71576	ENSG00000148516	2899.90298630893	-1.10241363923942	0.410736179400916	-2.68399448241292	0.00727483068526781	0.0398449819770846	ZEB1	ENST00000488625	retained_intron
71601	ENSG00000148541	6.86576573744726	-0.619389348102949	1.02048902762854	-0.606953461853788	0.543881797139428	0.741587840314536	FAM13C	ENST00000618804	protein_coding
71621	ENSG00000148572	1485.17314621906	-0.457725436827018	0.110871804930969	-4.12842054038903	3.65263619387885e-05	0.000570267163099489	NRBF2	ENST00000277746	protein_coding
71623	ENSG00000148600	4.26326190807773	0.0309496998484747	0.998022879669908	0.0310110123514515	0.975260757311171	0.989887325192815	CDHR1	ENST00000623527	protein_coding
71630	ENSG00000148606	3971.88209503425	-0.355371774373546	0.137361017909664	-2.58713701879566	0.00967771001832862	0.0492912531567997	POLR3A	ENST00000372371	protein_coding
71635	ENSG00000148634	6240.6854357322	0.074987221617969	0.208955652301272	0.358866681959157	0.719694825567112	0.857479895733003	HERC4	ENST00000277817	protein_coding
71650	ENSG00000148655	11.7140368000364	-2.60359265664092	0.810946768162546	-3.21055926092433	0.00132476949621467	0.0105637846336407	C10orf11	ENST00000611255	protein_coding
71666	ENSG00000148660	2485.00010183618	0.390652153053695	0.114772937917157	3.40369568073328	0.000664807756738648	0.00606355294696493	CAMK2G	ENST00000351293	protein_coding
71680	ENSG00000148671	412.956233690323	-8.16769039877677	1.26499952854249	-6.45667465835933	1.07028644147186e-10	8.62402340892348e-09	ADIRF	ENST00000372013	protein_coding
71683	ENSG00000148672	7890.53601387097	0.361107104293124	0.113570550119408	3.17958400230919	0.00147486614717687	0.0114934699612835	GLUD1	ENST00000277865	protein_coding
71687	ENSG00000148677	584.803888543761	4.85529401559495	1.19091975994835	4.07692791645806	4.56346322765038e-05	0.000687042322460953	ANKRD1	ENST00000371697	protein_coding
71688	ENSG00000148680	25.065925216512	0.623370293770023	1.21334640813459	0.513761189377398	0.607418965462413	0.788360305653064	HTR7	ENST00000336152	protein_coding
71691	ENSG00000148688	2051.04464645709	0.240657065719202	0.0917717201813981	2.62234450050096	0.00873271084304698	0.0456425464827097	RPP30	ENST00000371703	protein_coding
71701	ENSG00000148690	575.068294535607	-0.143200740367803	0.258908735834135	-0.553093505734553	0.580199383412071	0.769793680566562	FRA10AC1	ENST00000359204	protein_coding
71707	ENSG00000148700	3114.79645916233	-0.0182851153072645	0.315636885561335	-0.0579308570820102	0.953803703990773	0.980630462789555	ADD3	ENST00000468251	processed_transcript
71727	ENSG00000148719	4366.99609244709	-0.0605564709341333	0.0693468922301478	-0.873239866801227	0.382532349147255	0.606023634724157	DNAJB12	ENST00000444643	protein_coding
71733	ENSG00000148730	6311.14082767237	-0.0223151837634506	0.128615691087999	-0.173502809608063	0.862256219626705	0.93774034848778	EIF4EBP2	ENST00000373218	protein_coding
71734	ENSG00000148737	1396.38432369907	0.436829551455204	0.169173064537204	2.58214599735608	0.00981880376587159	0.0498329191363438	TCF7L2	ENST00000627217	protein_coding
71764	ENSG00000148773	40211.245148443	-0.000168916890518862	0.187212276176865	-0.00090227464762664	0.999280089086735	0.999478779807804	MKI67	ENST00000368653	protein_coding
71769	ENSG00000148798	175.355433579643	0.788960851221077	0.656824566945808	1.2011743940847	0.229683559874651	0.445452273365468	INA	ENST00000369849	protein_coding
71770	ENSG00000148803	533.125792439698	0.165744718026886	0.369219875135415	0.448905189532654	0.65350005229359	0.818325167789079	FUOM	ENST00000278025	protein_coding
71776	ENSG00000148814	238.834573940469	-0.61082344156018	0.122952124619234	-4.9679779300424	6.76546602604253e-07	1.99386624772985e-05	LRRC27	ENST00000344079	protein_coding
71790	ENSG00000148824	437.671720004735	0.0162715886348393	0.124119490136145	0.131096160780158	0.895699238206537	0.953264059252163	MTG1	ENST00000477902	protein_coding
71798	ENSG00000148832	264.042268067212	0.062376148827893	0.309776992226814	0.201358236386459	0.840418468883629	0.924855738916758	PAOX	ENST00000278060	protein_coding
71809	ENSG00000148834	3556.93070314707	-0.170011556758285	0.139254531025576	-1.22086912006519	0.222135578025252	0.436480484577155	GSTO1	ENST00000470554	processed_transcript
71816	ENSG00000148835	863.918966982632	0.33200652987487	0.0991846227377245	3.34735890212336	0.000815855084138675	0.00711195554301436	TAF5	ENST00000369839	protein_coding
71817	ENSG00000148840	7130.46723259809	0.0816995547829702	0.179355324301702	0.455517867122469	0.648736716507046	0.814946366245857	PPRC1	ENST00000278070	protein_coding
71823	ENSG00000148841	4950.18170599511	-0.692831972687261	0.303184395470423	-2.28518348252144	0.0223020713062898	0.0904517382115864	ITPRIP	ENST00000337478	protein_coding
71827	ENSG00000148842	393.680681315782	0.366393164505997	0.185706813770633	1.97296564981472	0.0484994760467231	0.159106088391156	CNNM2	ENST00000433628	protein_coding
71831	ENSG00000148843	5758.99564377227	0.0170836595406527	0.155525334766752	0.10984486589451	0.912532408469413	0.961892319246004	PDCD11	ENST00000369797	protein_coding
71837	ENSG00000148848	11047.4687852228	-0.650482826437603	0.357061560867666	-1.82176660197451	0.0684904073471826	0.201078414801759	ADAM12	ENST00000368679	protein_coding
71844	ENSG00000148908	2071.13839172824	-0.0151994408140752	0.124016584747523	-0.122559743481235	0.902455734088173	0.95682448089479	RGS10	ENST00000369101	protein_coding
71849	ENSG00000148925	1879.2671478684	0.483576597000147	0.101161608926274	4.78023829526647	1.75087540187489e-06	4.48967024981364e-05	BTBD10	ENST00000278174	protein_coding
71860	ENSG00000148926	9609.1381428027	-0.527537282884715	0.458755003369512	-1.149932489041	0.250171678263688	0.469696260918326	ADM	ENST00000278175	protein_coding
71868	ENSG00000148935	4.80548766530022	0.00434131501622274	0.722574176944466	0.0060081236705424	0.995206239724398	0.997756980354662	GAS2	ENST00000528582	protein_coding
71878	ENSG00000148943	2619.97131135427	0.0783856121842195	0.130269674110034	0.60171803391486	0.547361843657731	0.74404136630141	LIN7C	ENST00000278193	protein_coding
71880	ENSG00000148950	152.241649615875	0.545983990530897	0.240505873331587	2.27014826277505	0.0231985888739241	0.0932189841302957	IMMP1L	ENST00000531331	nonsense_mediated_decay
71895	ENSG00000148985	461.805650984358	0.0759625872364579	0.16432184560999	0.462279296793876	0.643881044309219	0.81183051410721	PGAP2	ENST00000528216	nonsense_mediated_decay
71932	ENSG00000149016	323.034235216618	0.346939861123235	0.124398622856606	2.78893651035953	0.00528814306890088	0.0314019072548533	TUT1	ENST00000476907	protein_coding
71939	ENSG00000149050	61.3239457670862	-1.06879817475544	0.41496420988476	-2.57563941490823	0.0100054928250804	0.0505158747657838	ZNF214	ENST00000278314	protein_coding
71943	ENSG00000149054	145.06615537478	0.973012434081764	0.543604114705973	1.78992838309926	0.0734654252840182	0.210906746672053	ZNF215	ENST00000527171	processed_transcript
71952	ENSG00000149084	2529.09198268295	0.0545826900889569	0.169375917431685	0.322257679347903	0.747257491303419	0.874292890357937	HSD17B12	ENST00000278353	protein_coding
71966	ENSG00000149089	1432.67507560418	-0.0926981895178399	0.136299275083153	-0.680107722225865	0.496436255219951	0.704693164080367	APIP	ENST00000532428	nonsense_mediated_decay
71969	ENSG00000149090	1516.12285207479	-0.719321400374173	0.404019682257206	-1.78041177686052	0.075008595820526	0.21388136918261	PAMR1	ENST00000622144	protein_coding
71978	ENSG00000149091	8722.39251807356	0.0944872787731362	0.128036291086396	0.737972632379503	0.460531079945593	0.675567002178473	DGKZ	ENST00000343674	protein_coding
72002	ENSG00000149100	6854.81938814082	0.157466644267957	0.0714383957589679	2.20422984859916	0.0275081836161239	0.10549206388262	EIF3M	ENST00000531921	nonsense_mediated_decay
72015	ENSG00000149115	10783.4815017127	-0.762326737571385	0.221762972246657	-3.43757449608622	0.000586949239817678	0.00546650473828464	TNKS1BP1	ENST00000528882	nonsense_mediated_decay
72022	ENSG00000149131	3560.13872379953	-0.943030644550605	0.486570312538351	-1.93811792509695	0.0526088370240382	0.167951701993642	SERPING1	ENST00000405496	protein_coding
72035	ENSG00000149136	22983.7885499494	0.0315779259550987	0.0948333064991425	0.332983496208521	0.739146741080873	0.869839815963403	SSRP1	ENST00000278412	protein_coding
72040	ENSG00000149150	354.134839218304	0.590152611790609	0.383136541747722	1.54031930522356	0.123482540289624	0.298595411013933	SLC43A1	ENST00000278426	protein_coding
72050	ENSG00000149177	3196.32963352466	-0.438697551340587	0.196833523251043	-2.22877457099149	0.0258289077023757	0.100758498696085	PTPRJ	ENST00000418331	protein_coding
72058	ENSG00000149179	1065.01477564568	-0.197285170916141	0.136319111613218	-1.44723046226932	0.147832387481719	0.335456806695676	C11orf49	ENST00000533124	processed_transcript
72081	ENSG00000149182	4750.35660637095	-0.0651250294336823	0.0986199414001015	-0.660363700374449	0.509020460786937	0.714625570606428	ARFGAP2	ENST00000524782	protein_coding
72111	ENSG00000149187	7129.16909736887	-0.105193630160399	0.132319775924847	-0.794995528258344	0.426616103359434	0.646370122716702	CELF1	ENST00000358597	protein_coding
72132	ENSG00000149196	838.320352427748	0.126585584270378	0.106195287474414	1.1920075483658	0.233258285524428	0.449589567709419	HIKESHI	ENST00000533986	protein_coding
72140	ENSG00000149201	22.0846253977744	1.04042470220938	0.587949007824642	1.76958322637342	0.0767965951449175	0.21725206416144	CCDC81	ENST00000354755	protein_coding
72150	ENSG00000149212	73.1844984787534	-2.94840228426335	1.13897096841419	-2.58865446620512	0.00963517227018956	0.0491327556816445	SESN3	ENST00000536441	protein_coding
72156	ENSG00000149218	2206.56973074418	-3.09762200126546	0.32230959863269	-9.61070354220375	7.20549496327722e-22	2.67274170068872e-19	ENDOD1	ENST00000278505	protein_coding
72157	ENSG00000149231	1781.07364453034	-0.47739095625867	0.154869037784008	-3.08254615053835	0.00205237903515008	0.0148947590177894	CCDC82	ENST00000278520	protein_coding
72165	ENSG00000149243	29.7669124771597	0.436397724931909	0.340088753097976	1.28318775895005	0.199426303521947	0.406653434220323	KLHL35	ENST00000376292	protein_coding
72170	ENSG00000149256	275.698543548396	-6.70701902386819	1.35446412825061	-4.95178785763104	7.35347435703933e-07	2.15180367640793e-05	TENM4	ENST00000278550	protein_coding
72181	ENSG00000149257	23710.9357504695	0.157055787628891	0.417949400624294	0.375777037589469	0.707082660128506	0.850840446893265	SERPINH1	ENST00000533603	protein_coding
72196	ENSG00000149260	2085.82808105398	0.105864533517646	0.188440715802311	0.561792248914541	0.574257573733582	0.764704380655482	CAPN5	ENST00000531028	protein_coding
72203	ENSG00000149262	1237.50836219033	0.203814025598622	0.075483863117604	2.7001006199309	0.00693185078344181	0.0384063450308954	INTS4	ENST00000433818	nonsense_mediated_decay
72214	ENSG00000149269	2004.3121348642	0.290061851218249	0.126661189825475	2.29006100146322	0.0220177806823894	0.0896971281198497	PAK1	ENST00000356341	protein_coding
72234	ENSG00000149273	24670.8623068808	0.0688732233051602	0.0784244492683505	0.878211118442054	0.379829159340211	0.603474228937694	RPS3	ENST00000531188	protein_coding
72254	ENSG00000149289	1304.7427267423	-0.783566924663712	0.294544076707087	-2.66027052189863	0.00780779122622292	0.0420139795955909	ZC3H12C	ENST00000278590	protein_coding
72257	ENSG00000149292	62.2976356249968	1.04246127043396	1.95363754174141	0.533600142380937	0.593618209728387	0.778393500584904	TTC12	ENST00000529221	protein_coding
72279	ENSG00000149294	94.2604612710782	-2.40502917100464	1.71500368201576	-1.40234636008352	0.16081184278513	0.354006547189121	NCAM1	ENST00000619839	protein_coding
72309	ENSG00000149308	1625.94581209842	0.0211498349963267	0.128590586266321	0.164474209274727	0.869357848264	0.941516767212494	NPAT	ENST00000278612	protein_coding
72315	ENSG00000149311	2012.89205480898	-0.00844254987367141	0.144628622906945	-0.0583739905973067	0.953450731931864	0.980476031106645	ATM	ENST00000527805	protein_coding
72340	ENSG00000149313	1767.89137260348	0.391756797635158	0.0919069497714114	4.26253725762335	2.02118786126421e-05	0.000348707583378013	AASDHPPT	ENST00000533423	protein_coding
72345	ENSG00000149328	6.08396630169845	-4.74588160792936	1.54690146427596	-3.06799218795149	0.00215502251608917	0.0154716549712815	GLB1L2	ENST00000535456	protein_coding
72350	ENSG00000149346	288.375671780949	0.221736991901972	0.150671277367767	1.47166066270708	0.141112535274173	0.32530972578262	SLX4IP	ENST00000334534	protein_coding
72352	ENSG00000149357	4735.15115381275	-0.301759901047864	0.101359078335956	-2.97713738129777	0.00290953601830951	0.0196325979650206	LAMTOR1	ENST00000545249	protein_coding
72360	ENSG00000149380	138.475114632508	-1.76633201693548	0.716187428861109	-2.46629854945139	0.0136517495460174	0.0631983919916472	P4HA3	ENST00000540363	processed_transcript
72367	ENSG00000149418	4.37869516168094	-0.513656307293603	1.05126884631727	-0.488606039352358	0.625120636510164	0.799245112486353	ST14	ENST00000278742	protein_coding
72371	ENSG00000149428	16664.0435149311	0.0660859243425153	0.174253918463345	0.379250721735802	0.704501689357616	0.849522263964822	HYOU1	ENST00000617285	protein_coding
72393	ENSG00000149451	1993.84178234666	0.743375753793435	0.724724232114447	1.02573602599788	0.305016028173073	0.529245489968182	ADAM33	ENST00000466620	processed_transcript
72400	ENSG00000149474	557.540016713182	0.393750049208365	0.171160734049431	2.3004695054337	0.0214216350047243	0.0879177900594502	KAT14	ENST00000464792	protein_coding
72407	ENSG00000149476	718.94242626367	-0.36393990912402	0.149072769483049	-2.44135740139585	0.0146321657419791	0.0668326775388963	TKFC	ENST00000394900	protein_coding
72428	ENSG00000149480	10537.2787896969	0.146688763900631	0.0855365947059919	1.714924055661	0.0863591515971555	0.234972908493892	MTA2	ENST00000278823	protein_coding
72435	ENSG00000149483	1174.56410065409	0.0940344192194163	0.123503014394234	0.761393717235509	0.446421938956113	0.663656146283027	TMEM138	ENST00000278826	protein_coding
72447	ENSG00000149485	5048.96363651469	0.133843491942627	0.259133896403906	0.516503220149974	0.605502990471378	0.78692848372336	FADS1	ENST00000350997	protein_coding
72469	ENSG00000149489	133.212015964149	-0.0850150857952481	0.321438033530937	-0.264483592253764	0.791407306299618	0.899912092374735	ROM1	ENST00000525801	protein_coding
72474	ENSG00000149499	2387.01923918911	0.178429370084265	0.175017265609772	1.01949581638477	0.307967638320378	0.532777080317194	EML3	ENST00000439994	protein_coding
72492	ENSG00000149503	8320.18246123557	-0.227352191313622	0.125641978028087	-1.80952413263342	0.0703696144601291	0.20472371676744	INCENP	ENST00000394818	protein_coding
72498	ENSG00000149506	2.82941699039616	0.145617434978999	1.47050254271266	0.0990256261035608	0.92111792341238	0.965313995045737	ZP1	ENST00000278853	protein_coding
72503	ENSG00000149527	6.64867169012694	0.550344649737655	0.752634297487592	0.73122451577717	0.464642028054855	0.679057188780916	PLCH2	ENST00000609981	protein_coding
72511	ENSG00000149531	211.960561427581	-4.88790258720209	0.407357486214341	-11.9990493672435	3.59400632243585e-33	5.15476346805898e-30	FRG1BP	ENST00000278882	unprocessed_pseudogene
72512	ENSG00000149532	7775.57090043243	-0.0622630234012413	0.0869550850461531	-0.716036599448946	0.473968750025529	0.687404859650076	CPSF7	ENST00000340437	protein_coding
72538	ENSG00000149541	987.657404586065	0.710436446189406	0.215347163307178	3.29902857915067	0.000970200332945454	0.00822090979243344	B3GAT3	ENST00000265471	protein_coding
72544	ENSG00000149547	6401.78731308939	0.172967037186169	0.101668157619019	1.7012901702648	0.0888885128759682	0.239462492613772	EI24	ENST00000278903	protein_coding
72558	ENSG00000149548	547.260813260023	-0.627597069856418	0.177036758272098	-3.545009951503	0.000392598263472704	0.00398037655058989	CCDC15	ENST00000529051	protein_coding
72562	ENSG00000149554	2482.83694263944	0.0537292055644545	0.105180149021238	0.510830285604611	0.60946990039197	0.789602278515768	CHEK1	ENST00000525396	nonsense_mediated_decay
72580	ENSG00000149557	470.900021848034	-4.29288630123064	0.621949667553527	-6.902305001813	5.11654307884661e-12	5.5038653899153e-10	FEZ1	ENST00000526507	processed_transcript
72595	ENSG00000149564	9.68335673513304	1.31350869211633	0.745722407768015	1.76139093908647	0.0781722575776875	0.220130621665755	ESAM	ENST00000444566	protein_coding
72601	ENSG00000149571	2454.058259333	-0.055012764949611	0.374743759631257	-0.146801016790094	0.883289082097892	0.947558525904085	KIRREL3	ENST00000525144	protein_coding
72610	ENSG00000149577	1157.16956500295	0.0548030689174981	0.195222012675539	0.280721769878386	0.778923809954341	0.893175932595549	SIDT2	ENST00000324225	protein_coding
72630	ENSG00000149582	310.260205083933	1.40762186659711	0.424873584684597	3.313036906359	0.00092288800854165	0.00787897326022423	TMEM25	ENST00000411589	protein_coding
72660	ENSG00000149591	27277.363720309	1.29859614570319	0.389300094510689	3.33572008847158	0.000850787797015812	0.00737760929665384	TAGLN	ENST00000392951	protein_coding
72668	ENSG00000149596	735.565004028037	-1.74924555562147	0.71659745948441	-2.44104347911036	0.0146448914516387	0.0668654912331397	JPH2	ENST00000372980	protein_coding
72670	ENSG00000149599	12.5576062951449	1.71016477190801	0.73054570375514	2.34094152236807	0.019235179644044	0.081542000958022	DUSP15	ENST00000447647	protein_coding
72680	ENSG00000149600	2323.14256450594	-0.00974442447868994	0.160917719724825	-0.0605553229026192	0.951713355345596	0.979686934831829	COMMD7	ENST00000278980	protein_coding
72684	ENSG00000149609	16.4336052188281	-1.25576723879135	0.527842142228783	-2.37905831749043	0.0173569297594248	0.0754582866618076	C20orf144	ENST00000375222	protein_coding
72686	ENSG00000149633	51.0459965184783	-0.242822920094639	0.722807653746121	-0.335944035506752	0.736913069311525	0.868899910838987	KIAA1755	ENST00000279024	protein_coding
72693	ENSG00000149634	12.5759882662599	0.615376661215749	0.440022076950991	1.39851315070332	0.161959026386769	0.355731137691165	SPATA25	ENST00000372519	protein_coding
72694	ENSG00000149636	1903.80980457397	0.0734811209638298	0.105774554912899	0.69469562906068	0.487246067847608	0.69744590177468	DSN1	ENST00000373740	protein_coding
72704	ENSG00000149639	8864.16697999665	-0.212106297009396	0.169769313086344	-1.24937948533443	0.211526308122814	0.422862723954672	SOGA1	ENST00000237536	protein_coding
72708	ENSG00000149646	65.5808751588386	0.378704595518596	0.258251646881514	1.46641696225986	0.142534728064627	0.327616681579316	CNBD2	ENST00000622112	protein_coding
72715	ENSG00000149657	3177.42845820569	-0.164484953633895	0.0880129655320626	-1.86887184904562	0.0616406457062142	0.187758297001769	LSM14B	ENST00000370915	protein_coding
72720	ENSG00000149658	4139.15205809711	-0.0718965241748573	0.0631352329627568	-1.13877023653764	0.254798998913989	0.474438928574153	YTHDF1	ENST00000370339	protein_coding
72722	ENSG00000149679	1079.19532239455	0.437616001054724	0.12603611803547	3.47214757067943	0.000516312436536172	0.00494565706128192	CABLES2	ENST00000279101	protein_coding
72724	ENSG00000149716	1333.1086253942	0.108012693048226	0.0737232942714038	1.46510942186861	0.142891066503054	0.328120226784792	ORAOV1	ENST00000542515	processed_transcript
72742	ENSG00000149743	503.854304757937	0.246799509422259	0.240168618700829	1.02760931364514	0.304133641348813	0.52813019043358	TRPT1	ENST00000394547	protein_coding
72758	ENSG00000149761	1119.57271856094	-0.18213280264567	0.144009168551257	-1.26473060346046	0.205967915525579	0.415372491058989	NUDT22	ENST00000539325	protein_coding
72770	ENSG00000149781	98.8346351982713	0.297989967811835	0.341159933831805	0.873461207665573	0.382411741589255	0.605955489256786	FERMT3	ENST00000544997	protein_coding
72779	ENSG00000149782	5943.79049691748	-0.0517981893822005	0.163488136478633	-0.316831486968292	0.751371470951584	0.87715045993013	PLCB3	ENST00000279230	protein_coding
72783	ENSG00000149792	4034.23387326522	-0.0414529725607749	0.102929027599438	-0.402733548810882	0.687144250803793	0.838666446925887	MRPL49	ENST00000524482	processed_transcript
72792	ENSG00000149798	1770.26646190935	-0.543029080851576	0.303620553768893	-1.78851225357067	0.073693400495754	0.211356916713574	CDC42EP2	ENST00000279249	protein_coding
72794	ENSG00000149806	9432.15227560862	-0.000801896622978652	0.101218273048677	-0.00792244916679237	0.993678866250678	0.997066155057293	FAU	ENST00000529639	protein_coding
72803	ENSG00000149809	155.865422546185	0.77413775402835	0.582347028245255	1.32934095389995	0.183735508612463	0.386325814336251	TM7SF2	ENST00000526809	protein_coding
72829	ENSG00000149823	4423.44531143305	0.157205411417234	0.127165023955254	1.23623152442098	0.216372515869638	0.428877677024083	VPS51	ENST00000528588	protein_coding
72845	ENSG00000149922	9.36174310962867	2.85971397114609	0.55226198372272	5.17818364369236	2.24056620819975e-07	7.5911088823952e-06	TBX6	ENST00000395224	protein_coding
72850	ENSG00000149923	8148.70783387915	-0.235921446366686	0.08977106481208	-2.62803439906328	0.00858798308154063	0.0450748641171664	PPP4C	ENST00000563732	nonsense_mediated_decay
72864	ENSG00000149925	42633.0449874302	0.00920837644778708	0.116856582164656	0.0788006655441286	0.937191174667729	0.972916952895268	ALDOA	ENST00000338110	protein_coding
72893	ENSG00000149926	16.8820913372956	1.30885001519264	0.448129161535691	2.92069815476268	0.00349248019421207	0.0227412890127961	FAM57B	ENST00000279389	protein_coding
72900	ENSG00000149927	16.3909356061408	1.0785064311275	0.601197519201643	1.79393027529404	0.0728242984288731	0.209597586140305	DOC2A	ENST00000350119	protein_coding
72918	ENSG00000149929	1345.82870746779	0.379173648107887	0.183697755288357	2.06411693769848	0.0390066304084776	0.135713916773415	HIRIP3	ENST00000279392	protein_coding
72925	ENSG00000149930	6377.5307300824	0.0458181781557752	0.0879795425297245	0.520782182293062	0.602518516658656	0.785087721361173	TAOK2	ENST00000308893	protein_coding
72931	ENSG00000149932	1660.64752039781	-0.346324703342578	0.172470825476335	-2.00801905125745	0.0446412672345359	0.149643537439047	TMEM219	ENST00000414689	protein_coding
72940	ENSG00000149948	3688.4685304375	0.179950423584786	0.510149035389577	0.352740887665045	0.724282703273418	0.860141650598255	HMGA2	ENST00000403681	protein_coding
72951	ENSG00000149968	6027.06343367105	-9.06826378258156	0.90470580099617	-10.0234394126759	1.2024410298535e-23	5.50410985452516e-21	MMP3	ENST00000299855	protein_coding
72954	ENSG00000149970	91.8847538904272	-6.03631575605232	2.19368348858846	-2.75168035291018	0.00592903619762815	0.0342803775210352	CNKSR2	ENST00000279451	protein_coding
72961	ENSG00000149972	1.3406973454702	-0.1000654858288	9.5535187691181	-0.0104742020450374	0.991642948708977	0.996739226243923	CNTN5	ENST00000525047	processed_transcript
72973	ENSG00000150051	239.182823681595	1.55037624402037	1.48427283651494	1.0445358871221	0.296237524586766	0.51979888295895	MKX	ENST00000375790	protein_coding
72977	ENSG00000150054	206.76633084948	3.48360023474283	0.908897892303645	3.83277402691899	0.000126706334407077	0.00159122295567016	MPP7	ENST00000375732	protein_coding
72985	ENSG00000150093	41750.0963572655	0.0482843725747296	0.223949524456234	0.21560381827989	0.829296579245113	0.918906397088966	ITGB1	ENST00000302278	protein_coding
73004	ENSG00000150281	148.727804279128	0.144159357517598	0.309544309782702	0.46571477155822	0.641419677602511	0.809592428509265	CTF1	ENST00000279804	protein_coding
73006	ENSG00000150316	2528.48142885299	-0.0622176321377082	0.0819365167868003	-0.759339481071658	0.447649505724565	0.664325823698579	CWC15	ENST00000279839	protein_coding
73012	ENSG00000150347	7857.01972759595	0.665689962557546	0.320444914079933	2.07739281638745	0.0377653186762148	0.132736981865722	ARID5B	ENST00000279873	protein_coding
73014	ENSG00000150394	107.4551840305	1.80724540776971	1.55707178488378	1.16066929303751	0.245776414050933	0.46455911995771	CDH8	ENST00000577730	protein_coding
73028	ENSG00000150401	733.644396054548	0.420168558339788	0.121252846804522	3.46522633829095	0.00052978540303021	0.00504774276385825	DCUN1D2	ENST00000375403	nonsense_mediated_decay
73039	ENSG00000150403	3801.25252545557	-0.00116500643795462	0.175298037279585	-0.00664586127736581	0.994697408927255	0.997490903049779	TMCO3	ENST00000434316	protein_coding
73050	ENSG00000150433	409.182053563262	0.479924515629512	0.12156951289801	3.94773742354419	7.88932638464091e-05	0.00108523636725809	TMEM218	ENST00000531909	protein_coding
73067	ENSG00000150455	224.465719627567	1.05246424342884	0.201302044881291	5.22828391559301	1.71090640182735e-07	5.99733151838729e-06	TIRAP	ENST00000462401	processed_transcript
73074	ENSG00000150456	237.382347781072	-0.159158081305546	0.264156427681886	-0.602514512715981	0.546831705768448	0.743837716104096	EEF1AKMT1	ENST00000382758	protein_coding
73077	ENSG00000150457	5372.55408194839	-0.215809459387804	0.113623410261473	-1.8993397477789	0.0575198199711118	0.178981979586129	LATS2	ENST00000382592	protein_coding
73079	ENSG00000150459	5955.70167871671	-0.181903758795955	0.0804646954240986	-2.26066547368644	0.0237799800143143	0.0948615383901204	SAP18	ENST00000382533	protein_coding
73087	ENSG00000150471	3.34512894518437	7.34633635226777	2.93742209107875	2.50094679092233	0.0123861786354388	0.0589288472275165	ADGRL3	ENST00000512091	protein_coding
73105	ENSG00000150477	201.110346720819	0.300441419537632	0.174419673157731	1.72252025301032	0.084975317197414	0.232856830236297	KIAA1328	ENST00000592611	nonsense_mediated_decay
73117	ENSG00000150510	14.3887433663967	1.49999507421173	0.731650539427352	2.05015235194898	0.0403495660146343	0.139292493683295	FAM124A	ENST00000615498	protein_coding
73121	ENSG00000150527	454.192499932747	1.091230350546	0.209458984824202	5.20975670469264	1.89088420803506e-07	6.55080239157265e-06	CTAGE5	ENST00000554392	protein_coding
73135	ENSG00000150540	22.9532069569101	-3.24769023502547	0.994161510937916	-3.26676319621499	0.00108784634284575	0.00903975520277463	HNMT	ENST00000410115	protein_coding
73143	ENSG00000150551	559.965617562911	7.84927797327415	1.84277546410775	4.25948691316807	2.04896694317175e-05	0.000352088456991989	LYPD1	ENST00000397463	protein_coding
73146	ENSG00000150556	253.742562451178	2.98195618058893	0.956025375605104	3.11911823334348	0.00181393157066898	0.0135127852532453	LYPD6B	ENST00000473800	processed_transcript
73157	ENSG00000150593	1195.64268947921	0.00303189101632788	0.193410618839344	0.0156759284186269	0.9874929309775	0.994702342354503	PDCD4	ENST00000280154	protein_coding
73169	ENSG00000150594	500.667335347759	-5.47509288815252	0.711542452711581	-7.69468197897085	1.41846530837473e-14	2.31188353366469e-12	ADRA2A	ENST00000280155	protein_coding
73170	ENSG00000150627	70.8373671533533	1.63247885526674	0.473001069733496	3.45132169825013	0.000557848213254954	0.00525231792558735	WDR17	ENST00000508596	protein_coding
73178	ENSG00000150628	12.5569323717423	-1.36701160215057	0.755366931586234	-1.80973186009072	0.0703373792664252	0.204685293864178	SPATA4	ENST00000280191	protein_coding
73181	ENSG00000150630	7156.28054908447	0.267046668734916	0.305311310059665	0.874670082424163	0.381753443065869	0.605319385133903	VEGFC	ENST00000618562	protein_coding
73183	ENSG00000150636	28.9574371168289	0.49370855554524	0.544642252172399	0.906482289201762	0.364680634951883	0.590170835820717	CCDC102B	ENST00000582077	processed_transcript
73195	ENSG00000150637	22.5692128443851	-1.32490391796789	0.477718433809505	-2.77339919124035	0.0055474024875244	0.0325550510410802	CD226	ENST00000578928	nonsense_mediated_decay
73203	ENSG00000150667	40.9423944795968	-0.510658562662028	0.274810209183216	-1.85822267731535	0.0631373989350323	0.190376734504315	FSIP1	ENST00000350221	protein_coding
73206	ENSG00000150672	23.9112104263814	0.739771989826122	0.341789261327699	2.16440969196176	0.0304329206584238	0.113310416234961	DLG2	ENST00000398309	protein_coding
73236	ENSG00000150687	16826.7119608412	0.632971182684275	0.410325957513899	1.54260575304411	0.122926461326085	0.297551742683324	PRSS23	ENST00000527521	protein_coding
73245	ENSG00000150712	3011.63336937585	0.346244262426674	0.0662586534263793	5.22564592731106	1.73548183758302e-07	6.07108231768473e-06	MTMR12	ENST00000280285	protein_coding
73252	ENSG00000150722	3.82887629275483	-1.91183718051358	1.81612968009232	-1.05269860487958	0.292479148277126	0.516066300010998	PPP1R1C	ENST00000495820	processed_transcript
73264	ENSG00000150753	23395.3947031438	0.218707953134412	0.0837412203875623	2.61171203527021	0.00900901024761342	0.0467035774619651	CCT5	ENST00000280326	protein_coding
73279	ENSG00000150756	283.065191219669	0.0563389183003034	0.200457310360259	0.281051951655203	0.778670553337488	0.893075929443583	FAM173B	ENST00000280330	protein_coding
73286	ENSG00000150760	5713.59874720465	-0.134427886061823	0.149303086046942	-0.900369105696569	0.367923856157418	0.592789174071046	DOCK1	ENST00000280333	protein_coding
73292	ENSG00000150764	670.35597025878	-1.93588813565462	0.285292923563387	-6.78561568045517	1.15592485877903e-11	1.15667755403591e-09	DIXDC1	ENST00000529225	protein_coding
73301	ENSG00000150768	4124.00385596204	0.0942548145590701	0.0892997761657271	1.05548769107939	0.2912023360599	0.514996059021183	DLAT	ENST00000280346	protein_coding
73306	ENSG00000150773	57.9374687071707	0.461114211714117	0.247314929398144	1.86448190910378	0.0622540597719652	0.188877992093366	PIH1D2	ENST00000528775	protein_coding
73314	ENSG00000150776	2101.07694510724	0.0799404791223654	0.107179747076229	0.745854336318876	0.455755412272258	0.671261856618426	C11orf57	ENST00000420986	protein_coding
73323	ENSG00000150779	1723.54650551912	-0.0484593038021524	0.119279326320105	-0.406267416971354	0.684546123392826	0.837207964224504	TIMM8B	ENST00000504148	protein_coding
73327	ENSG00000150782	64.300193410609	0.678941145962475	1.79833718846654	0.377538289435819	0.705773615118657	0.849971667917138	IL18	ENST00000280357	protein_coding
73333	ENSG00000150783	3.74184448186641	1.3532958379296	0.717510010441814	1.88610028882565	0.0592814414130418	0.182727032695491	TEX12	ENST00000530752	protein_coding
73335	ENSG00000150787	930.774080141537	0.319106944584985	0.200239310831037	1.59362786088616	0.111019410445385	0.278344201878802	PTS	ENST00000280362	protein_coding
73344	ENSG00000150867	2254.49922336901	0.159404362324732	0.20435499357504	0.780036541001863	0.435369367076701	0.653905093778842	PIP4K2A	ENST00000376573	protein_coding
73352	ENSG00000150873	6.21936960251958	-0.279994141147567	0.789838202725197	-0.354495566536914	0.722967525992376	0.85947523645908	C2orf50	ENST00000381585	protein_coding
73354	ENSG00000150893	3.12172070534655	0.36074034177892	1.34226472775851	0.268754988728142	0.788118233059649	0.898213469621512	FREM2	ENST00000280481	protein_coding
73356	ENSG00000150907	58.1011835965129	3.59004907849594	0.78332505232727	4.58308982692415	4.58155106263528e-06	0.000101094861088754	FOXO1	ENST00000636651	processed_transcript
73359	ENSG00000150938	32942.9963943297	0.163904872570514	0.167735071731366	0.977165186020331	0.328487380301895	0.554846313874144	CRIM1	ENST00000280527	protein_coding
73367	ENSG00000150961	6281.6467745079	0.0562078396027109	0.191209466164072	0.293959502791983	0.768788848934831	0.886895988845727	SEC24D	ENST00000280551	protein_coding
73381	ENSG00000150967	507.828640150737	0.556739352166959	0.17777657095648	3.13168011494186	0.00173809136759239	0.0130745796092247	ABCB9	ENST00000344275	protein_coding
73402	ENSG00000150977	1206.27761158546	0.192021642398094	0.124784881931557	1.53882136542322	0.123847912410448	0.299167098902126	RILPL2	ENST00000280571	protein_coding
73403	ENSG00000150990	5665.47051381984	0.180079932861793	0.14548818471578	1.23776328100863	0.215803847255302	0.428540148592446	DHX37	ENST00000542400	retained_intron
73409	ENSG00000150991	12957.025527691	0.0814877777296077	0.117444976996838	0.693837912981168	0.4877838634635	0.697751465329371	UBC	ENST00000536769	protein_coding
73423	ENSG00000150995	152.86460494745	1.39480030299511	0.368908090858954	3.78088835012402	0.000156269748947684	0.0018905561101828	ITPR1	ENST00000467056	retained_intron
73442	ENSG00000151006	102.948460688036	0.756365264069202	0.311876916162287	2.42520438311511	0.015299770551027	0.0690350804603178	PRSS53	ENST00000280606	protein_coding
73445	ENSG00000151012	1755.62818694232	1.18923036238611	0.600943469407035	1.97893882357944	0.04782289446903	0.157510984630544	SLC7A11	ENST00000280612	protein_coding
73447	ENSG00000151014	2154.71544674656	-0.428683797789517	0.22448315141453	-1.90964798510829	0.0561785523517898	0.176004860244125	NOCT	ENST00000280614	protein_coding
73450	ENSG00000151023	7.84243831069176	0.301310782946169	0.57984779054833	0.519637718479942	0.603316103668638	0.785640875793572	ENKUR	ENST00000331161	protein_coding
73455	ENSG00000151025	31.037704551567	14.0985031287254	3.15273675300945	4.47183010610312	7.75530305203475e-06	0.00015681164460665	GPR158	ENST00000376351	protein_coding
73458	ENSG00000151062	7.30529811790469	-2.71767273302872	0.897557340079709	-3.02785416783219	0.00246296913775782	0.0172488014419667	CACNA2D4	ENST00000382722	protein_coding
73484	ENSG00000151065	621.39356815794	-0.473708713445274	0.12274709022902	-3.85922560413801	0.000113746894751808	0.00146135905823142	DCP1B	ENST00000280665	protein_coding
73491	ENSG00000151067	762.751280280122	-3.52693660283178	0.721044238285381	-4.89142886880105	1.00106571612916e-06	2.80298600863851e-05	CACNA1C	ENST00000543114	protein_coding
73522	ENSG00000151090	236.950158789436	1.36327078277663	0.89349702422943	1.52576980763013	0.127067202383095	0.304220319616058	THRB	ENST00000356447	protein_coding
73534	ENSG00000151092	1203.00836016319	0.0566562042497658	0.114999101172253	0.492666496278979	0.622248254475142	0.798083280480399	NGLY1	ENST00000489271	retained_intron
73549	ENSG00000151093	289.736431717721	0.439383752247838	0.150213583662582	2.92506004806333	0.00344389761608518	0.0224930216491975	OXSM	ENST00000460195	processed_transcript
73558	ENSG00000151116	1410.12523684269	-0.299962751502264	0.121621464862088	-2.46636358016575	0.0136492709956141	0.0631983919916472	UEVLD	ENST00000396197	protein_coding
73571	ENSG00000151117	40.0904795604427	0.135313977846592	0.481289472149663	0.281148842176449	0.778596240655413	0.893038306843342	TMEM86A	ENST00000527002	processed_transcript
73576	ENSG00000151131	835.93459793566	0.0133870017004249	0.149860639812269	0.0893296713346132	0.928819914009801	0.968760926455949	C12orf45	ENST00000552951	protein_coding
73582	ENSG00000151135	4092.58740806146	-0.0612298776799017	0.18605393338744	-0.329097464187419	0.742082020873338	0.871703403374186	TMEM263	ENST00000548125	protein_coding
73591	ENSG00000151136	11.3370217752717	-4.30839686862671	1.84954831954702	-2.32943190674894	0.0198361964132831	0.083367050133888	BTBD11	ENST00000280758	protein_coding
73598	ENSG00000151148	2037.78508190565	-0.287665603509458	0.0890810624416579	-3.22925654033213	0.00124112505636218	0.010019348766445	UBE3B	ENST00000434735	protein_coding
73611	ENSG00000151150	14.0156753951685	2.65756270594993	0.783795792460954	3.39063150314413	0.000697317914844493	0.00627965576390306	ANK3	ENST00000280772	protein_coding
73643	ENSG00000151151	725.210895377451	-0.30946416735294	0.20155493855825	-1.53538370017911	0.124689605151473	0.300231915526446	IPMK	ENST00000373935	protein_coding
73644	ENSG00000151164	23.1593218819095	-0.403080443392765	0.341565454318428	-1.18009722088871	0.237961549829951	0.455107545829991	RAD9B	ENST00000433301	processed_transcript
73653	ENSG00000151176	5278.74788095243	-0.335531401144667	0.194081932544449	-1.72881317052952	0.083842538194027	0.230457182407857	PLBD2	ENST00000545182	protein_coding
73657	ENSG00000151208	7213.12883293863	-0.098227839458258	0.129009580549176	-0.761399572342732	0.446418442812515	0.663656146283027	DLG5	ENST00000424842	protein_coding
73667	ENSG00000151229	336.895496080642	-2.0706416840555	0.538493929179125	-3.84524610558184	0.000120431505244795	0.00152769068622436	SLC2A13	ENST00000280871	protein_coding
73671	ENSG00000151233	2023.22928265373	0.0600163457664225	0.142372834613297	0.421543519375971	0.673358239532765	0.829699241285847	GXYLT1	ENST00000398675	protein_coding
73673	ENSG00000151239	6426.87202805344	-0.242631694833422	0.13006600351674	-1.86545052721786	0.0621182806207215	0.188593010466172	TWF1	ENST00000552521	protein_coding
73684	ENSG00000151240	2273.89287014005	0.0090730202999173	0.159899574058859	0.0567419916739586	0.954750723362209	0.981156296270101	DIP2C	ENST00000280886	protein_coding
73689	ENSG00000151247	3181.11117504498	-0.0356290836902184	0.132476766146817	-0.268945904451899	0.787971311261708	0.898093599834943	EIF4E	ENST00000450253	protein_coding
73700	ENSG00000151276	3204.58891142721	-0.411265703439612	0.211168426247011	-1.94757194884116	0.0514662029370098	0.165359003880948	MAGI1	ENST00000330909	protein_coding
73718	ENSG00000151287	832.504393453535	-0.218369732488929	0.147826143392297	-1.47720644994049	0.139620305374387	0.323092529829468	TEX30	ENST00000376027	protein_coding
73725	ENSG00000151292	2278.80189807798	0.0605934997989892	0.0772646896015931	0.784232747344653	0.432903553197585	0.651885423356397	CSNK1G3	ENST00000508708	processed_transcript
73735	ENSG00000151304	1445.02029575603	-0.207429438094666	0.133318319014868	-1.55589599109431	0.119732826844378	0.292221444892791	SRFBP1	ENST00000339397	protein_coding
73737	ENSG00000151320	13.6591099159957	1.20289161040683	0.659596330512804	1.8236784450751	0.0682006994013948	0.200638567882074	AKAP6	ENST00000280979	protein_coding
73752	ENSG00000151322	3.94745850806168	-0.0553724252286579	0.929529096604193	-0.059570405521406	0.952497789467459	0.979848469773948	NPAS3	ENST00000551634	protein_coding
73765	ENSG00000151327	2016.17442297111	0.579624700154886	0.129173413564679	4.48718264973821	7.21711991006455e-06	0.000148016318155509	FAM177A1	ENST00000555211	protein_coding
73776	ENSG00000151332	851.598735834523	0.644477521303551	0.132399822663867	4.86766151446994	1.12926530571737e-06	3.08312357705627e-05	MBIP	ENST00000416007	protein_coding
73787	ENSG00000151338	194.81035344071	1.81246732362063	0.321531951267683	5.6369742306316	1.7306399813876e-08	7.95576678623349e-07	MIPOL1	ENST00000556615	protein_coding
73802	ENSG00000151348	6024.19338680187	0.184364425456039	0.167810553716866	1.09864618984038	0.27192242211949	0.493599307245926	EXT2	ENST00000533608	protein_coding
73813	ENSG00000151353	1864.37728506886	0.0373642946871075	0.105062344033112	0.355639263819697	0.722110735271554	0.859168806472304	TMEM18	ENST00000281017	protein_coding
73821	ENSG00000151364	204.099039843924	-2.02041612137968	0.559885294107747	-3.60862509275134	0.000307824078022531	0.00327523601116555	KCTD14	ENST00000353172	protein_coding
73823	ENSG00000151366	571.360996577861	0.349675060986258	0.107945927017554	3.23935391216193	0.00119800819464366	0.00972234941515038	NDUFC2	ENST00000281031	protein_coding
73828	ENSG00000151376	663.095506658305	0.89429028476371	0.348127677264041	2.56885718421471	0.0102034498759256	0.0512795830817052	ME3	ENST00000393324	protein_coding
73840	ENSG00000151388	2844.77592579464	1.13316731292919	0.472999316950798	2.39570602392026	0.0165883888186719	0.0731616640108463	ADAMTS12	ENST00000504830	protein_coding
73846	ENSG00000151413	497.421748272894	0.675053507342465	0.124276644838151	5.43186137847226	5.57692391207137e-08	2.2766971735162e-06	NUBPL	ENST00000550005	protein_coding
73859	ENSG00000151414	12349.9943397478	0.72421637588222	0.18859965066641	3.83996668776018	0.000123051006092836	0.0015535911649538	NEK7	ENST00000367385	protein_coding
73867	ENSG00000151418	26.0146333602723	2.1669476169714	0.706316068051588	3.06795741310126	0.00215527330802876	0.0154716549712815	ATP6V1G3	ENST00000367382	protein_coding
73871	ENSG00000151422	2221.484148719	0.124626213445758	0.174619841606917	0.713700186066493	0.475412591334554	0.688802376589103	FER	ENST00000281092	protein_coding
73881	ENSG00000151445	670.119171301805	-0.0777804336233814	0.143016338820936	-0.543856976514876	0.586539897213686	0.773211969893091	VIPAS39	ENST00000343765	protein_coding
73892	ENSG00000151458	1546.87051183438	0.248200772592733	0.265599226096446	0.934493583586744	0.350049344253976	0.575648110087984	ANKRD50	ENST00000504087	protein_coding
73894	ENSG00000151461	3188.19937845809	-0.154196522519037	0.144578367254888	-1.06652554906221	0.286186135631076	0.5099568521264	UPF2	ENST00000356352	protein_coding
73898	ENSG00000151465	5064.40832004427	0.128230547153829	0.141093349798402	0.908834805730024	0.363437331134144	0.588908903823038	CDC123	ENST00000429258	protein_coding
73907	ENSG00000151466	1340.44807219342	-0.138469996193782	0.165732384383243	-0.8355035541731	0.403434246636656	0.62460307873784	SCLT1	ENST00000503565	processed_transcript
73916	ENSG00000151468	21.5955423163188	1.77699191814653	1.05814792527774	1.67934168342305	0.0930854716346235	0.247148073151585	CCDC3	ENST00000378825	protein_coding
73918	ENSG00000151470	265.667934859436	0.631910579800486	0.473374283977751	1.33490686162873	0.181906831749493	0.383680742966529	C4orf33	ENST00000281146	protein_coding
73924	ENSG00000151474	5101.83893484707	0.443346608933142	0.266121743293789	1.66595409847328	0.0957225572402001	0.251786804314165	FRMD4A	ENST00000357447	protein_coding
73935	ENSG00000151491	5660.43728129995	-0.500308440877736	0.175726420055936	-2.84708719792095	0.00441212751941296	0.0272922689628092	EPS8	ENST00000543468	nonsense_mediated_decay
73952	ENSG00000151498	999.220558708629	0.537355142739623	0.183844876003223	2.9228725565906	0.00346818437749795	0.0226211213945557	ACAD8	ENST00000281182	protein_coding
73969	ENSG00000151500	894.41199020734	0.568854227686894	0.153259081130338	3.71171628781407	0.000205858655182711	0.0023709010211996	THYN1	ENST00000392595	protein_coding
73977	ENSG00000151502	3942.90842955776	0.33366819413769	0.117724867387794	2.83430511786913	0.00459254597664906	0.0281252587935178	VPS26B	ENST00000281187	protein_coding
73984	ENSG00000151503	5803.32424192543	0.40725756793456	0.109704081439855	3.71232831622438	0.000205361357878954	0.00236644041425164	NCAPD3	ENST00000526787	processed_transcript
73998	ENSG00000151532	1527.05218948337	0.169009225330747	0.0610793038936106	2.76704570217649	0.00565668245198521	0.0330341656547258	VTI1A	ENST00000483122	processed_transcript
74007	ENSG00000151552	1543.8330545506	-0.265333986743433	0.197817378435167	-1.34130777003697	0.179820548107084	0.380623698541499	QDPR	ENST00000513615	protein_coding
74016	ENSG00000151553	1738.76234543641	0.678524619866767	0.128662606724163	5.27367381356919	1.33719487948762e-07	4.8513340029168e-06	FAM160B1	ENST00000369248	protein_coding
74020	ENSG00000151572	244.557283893612	4.48066546413215	1.44337970880271	3.10428741432764	0.00190737943202755	0.0140659940371346	ANO4	ENST00000549155	nonsense_mediated_decay
74028	ENSG00000151575	117.869031074663	0.00954636556890542	0.289402583385586	0.0329864559508313	0.973685388350096	0.989109600987594	TEX9	ENST00000560827	protein_coding
74037	ENSG00000151576	1889.13814436824	0.27882696812573	0.138649804299851	2.01101595154599	0.0443237718483805	0.148950582247119	QTRT2	ENST00000472599	protein_coding
74053	ENSG00000151611	204.864536819604	0.117847527456274	0.228858250156799	0.514936767084131	0.606597207304192	0.787756127947646	MMAA	ENST00000281317	protein_coding
74058	ENSG00000151612	825.562671166821	0.831596414631947	0.368641478903352	2.25584059912577	0.0240806157199208	0.0957970352437827	ZNF827	ENST00000508784	protein_coding
74068	ENSG00000151617	19.6980800198993	3.82699606406308	1.60314739163587	2.38717667759667	0.0169783296798039	0.0743934388454789	EDNRA	ENST00000511804	protein_coding
74075	ENSG00000151623	34.8473750393357	7.81354423151191	1.69909302755497	4.59865593278067	4.25225381462136e-06	9.47851924101213e-05	NR3C2	ENST00000344721	protein_coding
74084	ENSG00000151632	117.081062301634	-5.60359406020982	1.00139896518974	-5.59576577867549	2.19650073211921e-08	9.94852984227637e-07	AKR1C2	ENST00000380753	protein_coding
74094	ENSG00000151640	397.961916032625	-3.97490477413456	0.469245398072517	-8.47084444612982	2.43620393412252e-17	5.75961444381448e-15	DPYSL4	ENST00000338492	protein_coding
74099	ENSG00000151651	33.3715339097931	-0.171015706811966	0.381874145892302	-0.447832639762412	0.654273985306173	0.818661819547418	ADAM8	ENST00000445355	protein_coding
74110	ENSG00000151657	751.550849818915	-0.0190300440186953	0.155211585825135	-0.12260711027162	0.902418223747083	0.95682448089479	KIN	ENST00000379562	protein_coding
74115	ENSG00000151665	329.378146025009	-0.0515512490900222	0.197063368869297	-0.261597319612524	0.793631910716641	0.90082288314645	PIGF	ENST00000281382	protein_coding
74122	ENSG00000151687	58.6196427157751	0.328981666280113	0.207916494464426	1.58227786173262	0.113586152313598	0.282181579777685	ANKAR	ENST00000441800	nonsense_mediated_decay
74131	ENSG00000151689	1340.89592213272	0.651106928095308	0.229333578605195	2.83912601048366	0.00452372887702875	0.0277987726536409	INPP1	ENST00000322522	protein_coding
74146	ENSG00000151690	625.601304111789	1.06510905077873	0.437453478000749	2.43479387944632	0.0149002747725739	0.067696012932037	MFSD6	ENST00000417958	protein_coding
74156	ENSG00000151692	173.824372879315	-1.61126344762706	0.786624955580714	-2.04832485442516	0.040528179201945	0.139686518319552	RNF144A	ENST00000320892	protein_coding
74163	ENSG00000151693	4624.40192013728	-0.767693885062695	0.159670563656108	-4.80798631559994	1.52458199022901e-06	4.00134269377599e-05	ASAP2	ENST00000281419	protein_coding
74168	ENSG00000151694	2735.40476967322	-0.361154232539281	0.169130743858378	-2.13535531329357	0.0327319979117373	0.119537634200156	ADAM17	ENST00000310823	protein_coding
74172	ENSG00000151702	2037.57090460448	0.158082610614101	0.249407730114718	0.633832040977195	0.526190440368452	0.727957117489993	FLI1	ENST00000608303	nonsense_mediated_decay
74181	ENSG00000151718	5453.94000265684	-0.156249928093074	0.169326624782406	-0.922772353691356	0.35612585100128	0.581400178968094	WWC2	ENST00000403733	protein_coding
74191	ENSG00000151725	2918.92583228367	0.285084198235582	0.137144837240909	2.07870893262137	0.0376441114614087	0.132462449129988	CENPU	ENST00000281453	protein_coding
74197	ENSG00000151726	1769.97908411674	0.151352281416226	0.258424125491743	0.585673961857179	0.558094635064211	0.752214508130024	ACSL1	ENST00000454703	protein_coding
74209	ENSG00000151729	949.310814869882	1.22554152729191	0.345154477828033	3.5507044121343	0.000384201652456067	0.00390998786704817	SLC25A4	ENST00000281456	protein_coding
74211	ENSG00000151743	76.5104786492053	0.636641846456853	0.265864863831601	2.39460693407047	0.0166381910263206	0.0733061727913704	AMN1	ENST00000281471	protein_coding
74223	ENSG00000151746	1647.90454731937	0.385742312719904	0.13827889470148	2.78959644241194	0.00527737761912706	0.0313726173246476	BICD1	ENST00000551848	protein_coding
74233	ENSG00000151748	2746.37041775628	0.333202190747072	0.20080086021619	1.65936635126131	0.0970419924409868	0.253862041023272	SAV1	ENST00000555720	protein_coding
74239	ENSG00000151773	94.8064899272545	-0.358529643012658	0.44767987194386	-0.800861654681714	0.423211741088542	0.64409857086721	CCDC122	ENST00000470137	processed_transcript
74244	ENSG00000151778	110.581353165506	-2.10732177500758	0.352732451297048	-5.97427814554248	2.31111203450814e-09	1.31886642733178e-07	SERP2	ENST00000474333	nonsense_mediated_decay
74248	ENSG00000151779	2354.94747726665	-0.2133658870846	0.0919297892769463	-2.32096569308799	0.0202886954961364	0.0846275085664721	NBAS	ENST00000281513	protein_coding
74257	ENSG00000151789	463.580533658219	2.21730233226729	0.653701153368789	3.3919204836042	0.000694045789302701	0.00627118904286363	ZNF385D	ENST00000281523	protein_coding
74268	ENSG00000151806	1994.60234740968	0.417860608719235	0.155120053642311	2.69378844906006	0.00706449879417732	0.0389806686478407	GUF1	ENST00000506793	processed_transcript
74272	ENSG00000151835	10654.1208809834	-0.128082467400392	0.385140966803109	-0.332559967493332	0.739466466142542	0.87005094627239	SACS	ENST00000402364	protein_coding
74277	ENSG00000151846	197.822793757751	-0.417252213232923	0.185032799662976	-2.25501756441517	0.0241322263141921	0.0958782487393404	PABPC3	ENST00000281589	protein_coding
74278	ENSG00000151849	1461.48517757826	0.0775014906148027	0.17644380284882	0.439241783295768	0.660486352315813	0.822130489685397	CENPJ	ENST00000381884	protein_coding
74284	ENSG00000151876	374.783840315791	0.0311335845559724	0.204315833376094	0.152379695892992	0.878887470391584	0.94550477918796	FBXO4	ENST00000513496	nonsense_mediated_decay
74291	ENSG00000151881	312.145985672056	0.26323473111618	0.189788341236709	1.38699105224734	0.16544449128088	0.360577186681974	TMEM267	ENST00000500337	protein_coding
74297	ENSG00000151882	25.8078710969094	-5.10773602143832	1.16119537985221	-4.39868786085627	1.08907330987386e-05	0.000209248077494847	CCL28	ENST00000489442	nonsense_mediated_decay
74301	ENSG00000151883	203.995454027773	-4.0676673277361	1.39379195842558	-2.91841784790531	0.00351812564286224	0.0228667538007668	PARP8	ENST00000503790	processed_transcript
74323	ENSG00000151892	12685.7451826888	0.835512423371966	0.606497842377835	1.37760164174081	0.168326313790279	0.364531398179918	GFRA1	ENST00000369236	protein_coding
74328	ENSG00000151893	3550.6132437675	0.0158018841728357	0.0834561954052153	0.189343452527531	0.849823641023989	0.93045365479766	CACUL1	ENST00000544392	processed_transcript
74335	ENSG00000151914	29526.6425136985	0.58152745458539	0.30776129622251	1.88954056836617	0.0588194321525442	0.181816273466931	DST	ENST00000244364	protein_coding
74370	ENSG00000151917	461.871180839241	-0.411397869867448	0.284539177730886	-1.44583910429566	0.148222335250725	0.336022689208019	BEND6	ENST00000370746	protein_coding
74374	ENSG00000151923	5142.98934455844	0.0102709726276981	0.0685915788960268	0.149741014757324	0.880968947876632	0.946518174125004	TIAL1	ENST00000369093	protein_coding
74387	ENSG00000151929	5998.99948900124	-0.146372822253233	0.116769260777909	-1.25352187106528	0.210015844652841	0.421088618999182	BAG3	ENST00000369085	protein_coding
74389	ENSG00000151952	24.4918077495095	-9.8656786849883	4.08231504850222	-2.41668723941528	0.0156624684837151	0.0701907809604231	TMEM132D	ENST00000389441	protein_coding
74391	ENSG00000151967	57.6811076254123	0.714460391707516	0.293430936148746	2.43485026181882	0.0148979533365835	0.067696012932037	SCHIP1	ENST00000445224	protein_coding
74399	ENSG00000152049	723.851560325392	1.35402864499355	0.725846324064898	1.86544809844967	0.0621186207744195	0.188593010466172	KCNE4	ENST00000281830	protein_coding
74401	ENSG00000152056	227.786584849874	1.11239407622331	0.548312601685539	2.02875891016139	0.042482852358889	0.144514501588542	AP1S3	ENST00000443700	protein_coding
74409	ENSG00000152061	589.065533637954	0.453219202162605	0.161680756097368	2.80317344563669	0.00506024477526851	0.030346137342399	RABGAP1L	ENST00000357444	protein_coding
74431	ENSG00000152076	125.598133994211	-0.641238796011147	0.362729123705627	-1.76781723358818	0.0770914628999907	0.217714063117669	CCDC74B	ENST00000496704	retained_intron
74442	ENSG00000152078	182.986229558674	0.214465689123263	0.7371369932684	0.290944140752373	0.771094041393936	0.888418460679188	TMEM56	ENST00000370203	protein_coding
74446	ENSG00000152082	5975.88495229618	-0.0246503033547688	0.147115045136594	-0.167558004226429	0.866931011772384	0.940333255094488	MZT2B	ENST00000425361	protein_coding
74454	ENSG00000152092	7.99205547346689	-0.663386466878287	2.17790491249138	-0.304598452886273	0.76067199847887	0.882350415855396	ASTN1	ENST00000367657	protein_coding
74459	ENSG00000152102	11045.9547545057	0.142097371270145	0.107873029434914	1.3172650477558	0.187749796766267	0.391495327655053	FAM168B	ENST00000409185	protein_coding
74461	ENSG00000152104	16356.307830431	-0.0818019817309136	0.222527077980441	-0.367604619057207	0.713168070135287	0.85391239207984	PTPN14	ENST00000366956	protein_coding
74466	ENSG00000152117	1000.91374605501	0.326280165111687	0.184325733883282	1.77012812176455	0.0767057998057463	0.21711311281585	AC093838.4	ENST00000415574	transcribed_processed_pseudogene
74468	ENSG00000152127	3464.3401921787	0.659252080940107	0.261212199736663	2.52381811264835	0.0116087975341244	0.0561997457581352	MGAT5	ENST00000481801	processed_transcript
74473	ENSG00000152133	1252.03847512583	0.808980640919426	0.219035547506893	3.69337603018052	0.000221296416144724	0.0025005100299042	GPATCH11	ENST00000409774	protein_coding
74476	ENSG00000152137	141.388908097364	3.91567759431864	0.836149700265606	4.6829863038578	2.82725410956801e-06	6.7359407434381e-05	HSPB8	ENST00000281938	protein_coding
74479	ENSG00000152147	803.175598582392	0.0789088286864137	0.138517468057929	0.569666987079303	0.568903585082471	0.76126044747695	GEMIN6	ENST00000409011	protein_coding
74482	ENSG00000152154	4.72991131563473	1.09870433663994	1.38779774801617	0.791689090294687	0.428541985147753	0.648130212194641	TMEM178A	ENST00000437068	processed_transcript
74488	ENSG00000152192	5.7915698048385	2.2248591220976	1.00390514076686	2.21620453143419	0.0266774976854601	0.103152351762219	POU4F1	ENST00000377208	protein_coding
74489	ENSG00000152193	1496.42730336253	-0.00341960389301755	0.119789334349734	-0.0285468143852754	0.977226030746711	0.99034532128149	RNF219	ENST00000282003	protein_coding
74490	ENSG00000152208	2.11917808973968	1.35688682012892	5.72902976716453	0.236844086219591	0.812777748548621	0.910664749410505	GRID2	ENST00000282020	protein_coding
74499	ENSG00000152217	350.83106732398	-4.66727820283708	0.838144909548869	-5.56858145848459	2.56821559197669e-08	1.14631929970511e-06	SETBP1	ENST00000426838	protein_coding
74502	ENSG00000152219	829.823452368874	-0.412992240346733	0.148801422869645	-2.77545894644118	0.00551238582842711	0.0323937363323629	ARL14EP	ENST00000282032	protein_coding
74506	ENSG00000152223	6167.85961016459	-1.03343424050191	0.167228569648398	-6.17977085299916	6.41947097339216e-10	4.19782670278295e-08	EPG5	ENST00000590854	protein_coding
74516	ENSG00000152229	473.019028431934	-0.0188993167855932	0.304606379683359	-0.0620450458235287	0.950526959698925	0.979013644722456	PSTPIP2	ENST00000589328	protein_coding
74522	ENSG00000152234	15371.2219338351	-0.288173766298253	0.0935170541549042	-3.08151030742386	0.00205953345983713	0.0149288419322561	ATP5A1	ENST00000593152	protein_coding
74542	ENSG00000152240	1899.23178806861	0.00759656120171543	0.149408036370891	0.0508443948949152	0.959449514593651	0.983472709871627	HAUS1	ENST00000591715	nonsense_mediated_decay
74554	ENSG00000152242	1963.67976259445	-0.261503812561799	0.162894030851197	-1.60536154207321	0.108414262732434	0.27435781102205	C18orf25	ENST00000587591	protein_coding
74560	ENSG00000152253	1327.26292948935	-0.0248343980239499	0.11840097236278	-0.209748260747872	0.833864156623388	0.921558271844829	SPC25	ENST00000479309	processed_transcript
74564	ENSG00000152256	1066.83342053108	-0.534052657757229	0.460695682595007	-1.15923087177422	0.246362090806959	0.464932808914115	PDK1	ENST00000443353	protein_coding
74573	ENSG00000152270	3.40931405665688	-1.62508448997302	1.13921056916852	-1.42650053813942	0.153723911683904	0.343357167355432	PDE3B	ENST00000282096	protein_coding
74578	ENSG00000152284	1330.87987551042	1.38986004380213	0.273895179225856	5.07442317068326	3.88673228753931e-07	1.24064033285046e-05	TCF7L1	ENST00000282111	protein_coding
74582	ENSG00000152291	18619.4316002892	0.149752724691581	0.069020498956246	2.16968475969021	0.0300307353731767	0.112396128137334	TGOLN2	ENST00000377386	protein_coding
74588	ENSG00000152292	5.10593292375083	-1.17761504799606	0.963243398338863	-1.22255190124	0.221498989439682	0.435728590050442	SH2D6	ENST00000469800	processed_transcript
74597	ENSG00000152332	9949.33079746725	0.162717365276701	0.251277793966391	0.647559669751256	0.517269789333922	0.720687948028701	UHMK1	ENST00000489294	protein_coding
74601	ENSG00000152348	214.740871607788	0.505285342161039	0.240775400986182	2.0985754362425	0.035854343588707	0.12779146154587	ATG10	ENST00000355178	protein_coding
74610	ENSG00000152359	584.437205734376	0.293065248511349	0.183478452571406	1.5972733822643	0.110204781413771	0.27718051120885	POC5	ENST00000428202	protein_coding
74624	ENSG00000152377	14746.8094518252	2.39019400447821	0.363369104196126	6.5778680049477	4.77241586774634e-11	4.15683218537226e-09	SPOCK1	ENST00000394945	protein_coding
74635	ENSG00000152380	63.8363064762025	-0.11353350514418	0.290594986705495	-0.390693268426001	0.696023975206202	0.844306585088142	FAM151B	ENST00000502608	nonsense_mediated_decay
74640	ENSG00000152382	423.218548817051	0.403803414761685	0.150543930682047	2.68229621036353	0.00731186857698184	0.039958749050183	TADA1	ENST00000467021	processed_transcript
74642	ENSG00000152402	958.954372600047	-1.61618627856811	0.988204698848307	-1.63547722496329	0.101949045240624	0.262989419581148	GUCY1A2	ENST00000526355	protein_coding
74645	ENSG00000152404	780.628972167852	0.498745021464533	0.189533834466077	2.63143001812586	0.00850263763361593	0.0447891438910512	CWF19L2	ENST00000282251	protein_coding
74649	ENSG00000152409	818.780520634683	0.539785779399585	0.543506039418672	0.993155071426499	0.320634389492459	0.546367484989975	JMY	ENST00000396137	protein_coding
74651	ENSG00000152413	876.179982281413	0.000264641592624426	0.287539121583241	0.00092036725704406	0.999265653279011	0.999478779807804	HOMER1	ENST00000334082	protein_coding
74656	ENSG00000152422	463.870187736559	0.25109969791381	0.192240041234644	1.3061779237101	0.19149205842124	0.39629149767415	XRCC4	ENST00000338635	protein_coding
74662	ENSG00000152433	44.4399209930141	-0.862114871083009	0.362112004526609	-2.38079616335851	0.0172752681481008	0.0752330175259722	ZNF547	ENST00000595335	nonsense_mediated_decay
74666	ENSG00000152439	235.680345064427	-0.113031129180937	0.188742490615233	-0.598864245207827	0.549263416178771	0.745401364871054	ZNF773	ENST00000593916	protein_coding
74672	ENSG00000152443	472.911429812509	-0.158710095770401	0.118857776663323	-1.33529416606844	0.181780087279673	0.383457840663581	ZNF776	ENST00000317178	protein_coding
74677	ENSG00000152454	179.410845000345	-0.132999764070572	0.182871191612158	-0.727286582966244	0.467050415551523	0.681274841696079	ZNF256	ENST00000282308	protein_coding
74679	ENSG00000152455	1129.38693688301	0.181403338227059	0.131291004232917	1.3816890143154	0.167067208952861	0.362802456183693	SUV39H2	ENST00000378331	nonsense_mediated_decay
74687	ENSG00000152457	732.211149440075	0.0711765142526896	0.115291678303504	0.617360379344279	0.536997049303404	0.736571383082746	DCLRE1C	ENST00000378289	protein_coding
74703	ENSG00000152464	809.734024316027	0.050923880762569	0.144449535467879	0.35253751836324	0.72443518655927	0.860141650598255	RPP38	ENST00000378203	protein_coding
74710	ENSG00000152465	2030.9264510578	0.044810071599979	0.17327560726061	0.258605768627223	0.795939431905964	0.902056019882927	NMT2	ENST00000466201	processed_transcript
74715	ENSG00000152475	104.233468655304	-0.0843268295042437	0.269553197300222	-0.312839284968015	0.75440276724433	0.878955255532389	ZNF837	ENST00000427624	protein_coding
74717	ENSG00000152484	2222.67941163605	-0.322416662421459	0.203328408096662	-1.58569412626387	0.112808712246181	0.281224407330746	USP12	ENST00000282344	protein_coding
74720	ENSG00000152492	5181.27623953329	0.110446631058396	0.19376906791888	0.569991032338728	0.568683780412133	0.761208384229767	CCDC50	ENST00000392455	protein_coding
74723	ENSG00000152495	312.667158323887	4.15242731962084	0.776315359351269	5.34889239225001	8.84941357487902e-08	3.36966873716721e-06	CAMK4	ENST00000508074	protein_coding
74736	ENSG00000152503	52.4237347572818	-0.964544800654556	0.656265643453897	-1.46974751806022	0.141630147903744	0.326269515151638	TRIM36	ENST00000282369	protein_coding
74746	ENSG00000152518	10249.1312410271	-0.66909698675548	0.360117333020515	-1.8579971731529	0.0631694157432904	0.190444070065322	ZFP36L2	ENST00000282388	protein_coding
74747	ENSG00000152520	1423.65525406646	-0.118049444062551	0.0819098293001935	-1.4412121850469	0.149524746988011	0.337659371885924	PAN3	ENST00000503791	retained_intron
74751	ENSG00000152527	245.343652184527	1.01325983935506	0.418768765011884	2.41961656172304	0.0155368803899882	0.0697829738434668	PLEKHH2	ENST00000282406	protein_coding
74759	ENSG00000152556	3538.47422376752	0.0862565488919641	0.128893477741131	0.66920801892863	0.503362791670606	0.709918452393619	PFKM	ENST00000550345	protein_coding
74791	ENSG00000152558	11534.2288121297	0.0943160082210189	0.109761834222719	0.859278718225872	0.390186762646326	0.612825084798735	TMEM123	ENST00000361236	protein_coding
74799	ENSG00000152580	133.471402315165	-2.76202067865167	0.715237457528945	-3.86168348648028	0.000112608393255835	0.00145054613924383	IGSF10	ENST00000489791	protein_coding
74804	ENSG00000152582	228.752358651821	-1.03489737130594	0.482630128415489	-2.14428671227713	0.0320099208393026	0.117599289094391	SPEF2	ENST00000282469	protein_coding
74820	ENSG00000152601	16535.5630105732	0.139135611291828	0.139858819949696	0.99482900929575	0.319819434658684	0.545689215421281	MBNL1	ENST00000477171	processed_transcript
74844	ENSG00000152611	66.3147767909309	-0.376821076217854	0.619368191707554	-0.608395912581472	0.542924921753105	0.741100613323793	CAPSL	ENST00000397367	protein_coding
74848	ENSG00000152620	1015.6258450134	0.0281301703167781	0.118171907133392	0.238044481122106	0.811846594654109	0.9102736282908	NADK2	ENST00000397338	protein_coding
74859	ENSG00000152642	494.33623607421	0.726027798778704	0.148279739454689	4.89633851157772	9.76388148109127e-07	2.74588426384572e-05	GPD1L	ENST00000429432	protein_coding
74866	ENSG00000152661	3163.41800310962	0.435986999272719	0.633751828088207	0.687945943426986	0.491486823073035	0.700858189937912	GJA1	ENST00000282561	protein_coding
74867	ENSG00000152669	120.737671323654	0.62300168724625	0.645876338538623	0.964583543431658	0.334753445307793	0.561046445913655	CCNO	ENST00000501463	nonsense_mediated_decay
74869	ENSG00000152683	1488.80992837824	0.226597822350052	0.130396322638632	1.73776236756326	0.0822526941882804	0.227423783930943	SLC30A6	ENST00000440718	protein_coding
74878	ENSG00000152684	2028.69405405562	-0.115779252721078	0.131296453652083	-0.881815536525281	0.377876568483213	0.601883208288135	PELO	ENST00000274311	protein_coding
74880	ENSG00000152689	282.111545775254	-0.221011030406458	0.86213407320926	-0.256353434198178	0.797677940785089	0.902293904920469	RASGRP3	ENST00000402538	protein_coding
74898	ENSG00000152700	3240.37400722838	0.154716158565927	0.110519494691107	1.39989925757755	0.161543488410206	0.355108471406679	SAR1B	ENST00000402673	protein_coding
74909	ENSG00000152705	5.52847208549749	-0.647730333754698	0.645788984074874	-1.00300616722753	0.315857885634937	0.541420329180944	CATSPER3	ENST00000282611	protein_coding
74911	ENSG00000152749	1517.54108877514	-0.503913437127531	0.253462819547635	-1.98811580344164	0.046798883947109	0.155351209572304	GPR180	ENST00000376958	protein_coding
74912	ENSG00000152760	42.933552580813	-1.80021409647357	0.907377693559586	-1.98397437941354	0.0472586961606719	0.156274760098477	TCTEX1D1	ENST00000525663	retained_intron
74918	ENSG00000152763	66.3044213957696	-1.49088817540988	0.384110830616089	-3.88140103474455	0.000103856414693074	0.00135993116598101	WDR78	ENST00000371026	protein_coding
74930	ENSG00000152767	9987.18394572307	-0.309480549655163	0.269628936677709	-1.14780169171935	0.251050438797453	0.470479019188885	FARP1	ENST00000595437	protein_coding
74972	ENSG00000152778	5326.39994605832	-1.89915210112069	0.504513924093245	-3.76432048834728	0.000167002586722794	0.0019949437261267	IFIT5	ENST00000371795	protein_coding
74973	ENSG00000152779	5.28087865103951	1.6530039488687	1.04957229670605	1.57493100194855	0.115272371758803	0.284824831287343	SLC16A12	ENST00000371790	protein_coding
74975	ENSG00000152782	218.213170468959	0.303201602178501	0.197827911831634	1.53265330140344	0.125361301003222	0.30124238018355	PANK1	ENST00000322191	protein_coding
74980	ENSG00000152784	2400.52569638553	-2.3820632487923	0.525305250539011	-4.53462676481548	5.77054363600509e-06	0.000123182139747623	PRDM8	ENST00000508965	processed_transcript
74990	ENSG00000152795	18456.5006244069	-0.00870291293677986	0.0931234437006237	-0.0934556604753392	0.925541573287671	0.966935434745348	HNRNPDL	ENST00000295470	protein_coding
75000	ENSG00000152804	331.273377483215	1.48466710556191	0.774596703831625	1.91669690590967	0.0552764485816402	0.173963345721967	HHEX	ENST00000282728	protein_coding
75004	ENSG00000152818	6112.76857926987	0.446772827676751	0.239828432756248	1.86288515728589	0.0624784255112685	0.189242969693895	UTRN	ENST00000433557	protein_coding
75017	ENSG00000152894	3837.68961873217	-0.403451284905568	0.221744735153822	-1.81944019832398	0.0688442985946911	0.201759466008199	PTPRK	ENST00000368226	protein_coding
75039	ENSG00000152904	1071.98522464644	0.208362015124607	0.132257253059971	1.57542978024901	0.115157274932744	0.284672840675013	GGPS1	ENST00000488594	protein_coding
75047	ENSG00000152926	147.675329062445	0.632424437673264	0.312707108401294	2.02241784942631	0.0431332025970269	0.146113638902919	ZNF117	ENST00000282869	protein_coding
75051	ENSG00000152936	4.2179524568643	3.93898426891317	0.978429857654542	4.02582181859777	5.67766708317398e-05	0.000822554408265354	LMNTD1	ENST00000543629	protein_coding
75062	ENSG00000152939	92.6251809636668	3.22360649864901	0.87093282371306	3.70132622273411	0.000214475520652131	0.00244009854643572	MARVELD2	ENST00000325631	protein_coding
75068	ENSG00000152942	1097.40060833481	0.0100456997739959	0.158255174794753	0.0634778596467672	0.949385989124108	0.978370042281276	RAD17	ENST00000514066	processed_transcript
75088	ENSG00000152944	1024.48838313952	0.0546132076703172	0.161194347276373	0.338803491518726	0.734757770834404	0.867038093527169	MED21	ENST00000546323	protein_coding
75095	ENSG00000152952	10984.5454748424	-0.30058585078428	0.377923138479734	-0.795362390335354	0.426402730783151	0.646302069980702	PLOD2	ENST00000461497	protein_coding
75105	ENSG00000152953	671.614050583289	0.42913889624277	0.701331489092997	0.611891670225385	0.540609433123885	0.739062466352876	STK32B	ENST00000282908	protein_coding
75113	ENSG00000152977	914.817549567868	1.05906979901951	0.563909511700121	1.87808465196223	0.060369585596843	0.184986649270828	ZIC1	ENST00000472523	processed_transcript
75118	ENSG00000152990	1430.44278576931	0.197364931490508	0.210173416093958	0.939057541902807	0.347701201701652	0.573741651588383	ADGRA3	ENST00000511051	nonsense_mediated_decay
75131	ENSG00000153002	23.804002651583	2.66747636403534	2.32061242150589	1.14947086351643	0.250361874371742	0.46977114842093	CPB1	ENST00000491148	protein_coding
75141	ENSG00000153006	1332.91723276787	0.0191390456036701	0.176753692585108	0.108280881285999	0.913772887961972	0.96268105928279	SREK1IP1	ENST00000513458	protein_coding
75145	ENSG00000153012	78.8030049655337	-1.63216466728869	1.46219961588405	-1.11623929425113	0.264319718797242	0.485243999505406	LGI2	ENST00000382114	protein_coding
75147	ENSG00000153015	2412.00894020876	0.0423600790189547	0.115900627962394	0.365486190745224	0.714748513107697	0.854890266820734	CWC27	ENST00000381070	protein_coding
75152	ENSG00000153029	654.656902011301	-1.705809136729	0.382191506600762	-4.46323140956371	8.07327803253043e-06	0.000162305368472326	MR1	ENST00000486453	retained_intron
75161	ENSG00000153037	394.532869720718	0.406779871515082	0.18088361414945	2.24884865015463	0.0245221269293235	0.0969660571275716	SRP19	ENST00000505459	protein_coding
75169	ENSG00000153044	1562.39583554084	-0.0498828504084292	0.168247044385341	-0.296485745652571	0.766859151213973	0.885672797182631	CENPH	ENST00000283006	protein_coding
75175	ENSG00000153046	2303.57963003703	0.155394541118378	0.136875061514733	1.13530207328273	0.256248773835447	0.476197298116594	CDYL	ENST00000328908	protein_coding
75184	ENSG00000153048	4615.56893525143	-0.057335516876556	0.119990144075993	-0.47783521986809	0.632767491353032	0.804049365599736	CARHSP1	ENST00000396593	protein_coding
75204	ENSG00000153064	12.9009854789927	-1.30382944613666	1.12339065408071	-1.16061980879092	0.245796546142331	0.46455911995771	BANK1	ENST00000502990	processed_transcript
75212	ENSG00000153066	2396.93866221517	-0.038201490610417	0.113981718526868	-0.335154541483878	0.737508511453115	0.869176010410547	TXNDC11	ENST00000283033	protein_coding
75221	ENSG00000153071	16637.5801323065	-1.31438106055044	0.460112123516862	-2.85665383147043	0.00428132485834073	0.0266748980603367	DAB2	ENST00000339788	protein_coding
75238	ENSG00000153094	239.074949372378	0.681398202184379	0.29944669236317	2.27552422371718	0.0228745012295792	0.0921922104633133	BCL2L11	ENST00000432179	protein_coding
75261	ENSG00000153107	3201.35798953254	-0.107882840308528	0.0900025430861776	-1.19866435557526	0.230658483255513	0.446473065071201	ANAPC1	ENST00000427997	protein_coding
75271	ENSG00000153113	14064.0167923332	-0.448078488176723	0.223231032582155	-2.00724103183019	0.0447240045757736	0.149850838567699	CAST	ENST00000509602	processed_transcript
75315	ENSG00000153130	1328.97345546163	0.414196158625022	0.194924637720503	2.12490408328436	0.0335946171923453	0.121757849440047	SCOC	ENST00000394205	protein_coding
75326	ENSG00000153132	498.882205939252	0.882269092757666	0.707006722651119	1.24789349873414	0.212070061809291	0.42358883202721	CLGN	ENST00000325617	protein_coding
75329	ENSG00000153140	545.666096956644	0.117748875394574	0.226493886582665	0.519876616411892	0.603149574365825	0.785640875793572	CETN3	ENST00000283122	protein_coding
75335	ENSG00000153147	12776.9646695173	0.0724958738620352	0.132479046401452	0.547225209051932	0.584224019146186	0.772014469591639	SMARCA5	ENST00000283131	protein_coding
75338	ENSG00000153157	4.05130372727421	2.37023310143905	0.866940564985977	2.7340202975476	0.00625661874256965	0.0356852851610932	SYCP2L	ENST00000341041	nonsense_mediated_decay
75345	ENSG00000153162	53.6079783289822	-0.818179887270986	0.75844663618837	-1.0787573551421	0.280695909970922	0.504039045748637	BMP6	ENST00000283147	protein_coding
75346	ENSG00000153165	33.0031051453256	-0.07679450959237	0.278459904935842	-0.275783005851646	0.782714737093551	0.895422995524335	RGPD3	ENST00000409886	protein_coding
75348	ENSG00000153179	2265.35350428838	-0.172206877457338	0.180130961249108	-0.956009318238129	0.339067526739467	0.5647800224739	RASSF3	ENST00000637125	protein_coding
75354	ENSG00000153187	39380.0895585996	0.0173920796788441	0.126086766769283	0.137937391246368	0.89028989890926	0.951169334316622	HNRNPU	ENST00000366527	processed_transcript
75365	ENSG00000153201	8459.53910433066	0.0629133724227297	0.105664382581376	0.595407561997324	0.551571071976197	0.747203103019377	RANBP2	ENST00000283195	protein_coding
75370	ENSG00000153207	6683.06288413131	-0.0195561460855127	0.176781805380138	-0.110623070306702	0.911915252308588	0.961712977361126	AHCTF1	ENST00000470300	processed_transcript
75377	ENSG00000153208	63.9025057547168	0.79692574297267	1.03858457847259	0.767319060470432	0.442891838565398	0.660729146029816	MERTK	ENST00000295408	protein_coding
75384	ENSG00000153214	2031.14418680282	-0.706786239899698	0.264790766648786	-2.66922539952901	0.00760264114104224	0.0411983782787181	TMEM87B	ENST00000283206	protein_coding
75389	ENSG00000153233	27.1626684914715	-0.631213486348147	0.737571485732552	-0.855799740849837	0.392108558601104	0.614497634742436	PTPRR	ENST00000440835	protein_coding
75400	ENSG00000153234	127.212216777029	-0.291222168795192	0.641847947093334	-0.453724546622012	0.650027097153712	0.815827534169409	NR4A2	ENST00000339562	protein_coding
75410	ENSG00000153237	43.6427636233482	0.15517094979405	0.543462255569846	0.285522956201155	0.775243519541506	0.890850619340861	CCDC148	ENST00000283233	protein_coding
75418	ENSG00000153246	226.416649559573	-0.162093647693309	0.445686450206018	-0.363694358709765	0.716086256390717	0.855676847309299	PLA2R1	ENST00000460710	processed_transcript
75421	ENSG00000153250	7223.99384616092	-0.732488675704614	0.203563135318425	-3.59833657778366	0.000320258989305607	0.00338245061164498	RBMS1	ENST00000474820	processed_transcript
75437	ENSG00000153253	32.5086139092099	0.174693968099481	1.49820387914746	0.116602266574619	0.907175241512672	0.958876296841094	SCN3A	ENST00000283254	protein_coding
75445	ENSG00000153291	10.4951018216502	-2.46234069089909	1.17925749018522	-2.08804329113258	0.0367939297559888	0.130277911010629	SLC25A27	ENST00000371347	protein_coding
75453	ENSG00000153294	2.58441954061863	-0.0996216493372058	5.04308630464186	-0.0197541036022941	0.984239530750387	0.993751359278884	ADGRF4	ENST00000371220	protein_coding
75456	ENSG00000153310	2422.18778407331	0.216463151614391	0.130080188194493	1.6640747112907	0.0960975000322964	0.252434873711212	FAM49B	ENST00000519824	protein_coding
75485	ENSG00000153317	15106.9037760684	-0.324853578860552	0.19529523015845	-1.66339740400719	0.0962329124281676	0.252578091639767	ASAP1	ENST00000524124	protein_coding
75501	ENSG00000153339	2226.64612140702	-0.29218580273918	0.13042031014032	-2.24033973255252	0.0250688756445562	0.0985440874505723	TRAPPC8	ENST00000283351	protein_coding
75514	ENSG00000153363	172.634300490725	-0.364718235247287	0.322151124929184	-1.13213398006125	0.257578110918481	0.477800955190567	LINC00467	ENST00000423222	lincRNA
75518	ENSG00000153391	340.967647883898	0.0195087970263366	0.293816211334547	0.0663979599278251	0.947060994362378	0.977643598326002	INO80C	ENST00000592173	protein_coding
75530	ENSG00000153395	4034.46486392552	0.229457171924512	0.136174397580442	1.68502432176332	0.0919838790867389	0.245161196069388	LPCAT1	ENST00000475622	nonsense_mediated_decay
75536	ENSG00000153404	446.525433272235	-0.891977011162743	1.034630909016	-0.862120978012411	0.388620948545295	0.611481831858662	PLEKHG4B	ENST00000637938	protein_coding
75540	ENSG00000153406	1531.93652837574	-0.29869903817477	0.168761593247305	-1.76994677774257	0.0767360072461402	0.21711311281585	NMRAL1	ENST00000283429	protein_coding
75558	ENSG00000153443	1939.86563845837	0.0690941861387545	0.186476494009152	0.370524909886838	0.710991419802007	0.852842268178831	UBALD1	ENST00000590891	protein_coding
75567	ENSG00000153485	156.247227449374	-0.00354612761493601	0.166807408974093	-0.0212588136027385	0.983039198391084	0.993130978153879	TMEM251	ENST00000283534	protein_coding
75569	ENSG00000153487	1241.2347738564	-0.036532503611446	0.101277356693857	-0.360717388407727	0.718310724611812	0.856611508538723	ING1	ENST00000338450	protein_coding
75574	ENSG00000153495	24.0158603845918	-0.232094232527775	0.76956943554995	-0.30158972252051	0.76296484364314	0.883624155435303	TEX29	ENST00000497241	nonsense_mediated_decay
75576	ENSG00000153531	113.152523810456	-0.358002166450981	0.376535186001055	-0.950780112353105	0.341716010287488	0.567708688113319	ADPRHL1	ENST00000612156	protein_coding
75580	ENSG00000153551	666.587460804945	0.472586757691663	0.143149912120991	3.30134158442397	0.000962236558951621	0.00816907746324257	CMTM7	ENST00000334983	protein_coding
75586	ENSG00000153558	227.678719510495	0.116462311645337	0.479657900429815	0.242802863334423	0.808158117319319	0.908159505667685	FBXL2	ENST00000498807	processed_transcript
75608	ENSG00000153560	6533.54040342261	-0.0535081705504397	0.0701883900684563	-0.76235073205486	0.44585070271031	0.663162158121115	UBP1	ENST00000283629	protein_coding
75621	ENSG00000153561	1765.51430241748	0.466081618732568	0.167737191544159	2.77864207956448	0.00545866354081336	0.0321306942317534	RMND5A	ENST00000283632	protein_coding
75625	ENSG00000153574	1199.74365141605	0.365946157534716	0.151976726550478	2.40790919663064	0.0160441709868582	0.0713759914415358	RPIA	ENST00000283646	protein_coding
75626	ENSG00000153707	8.51754363037735	2.21957759309099	2.23264149990176	0.994148676887293	0.320150490190891	0.546034131164284	PTPRD	ENST00000381196	protein_coding
75641	ENSG00000153714	352.843659707065	-0.714478231515106	0.529586951565839	-1.34912355639163	0.177297283107319	0.377038140704802	LURAP1L	ENST00000319264	protein_coding
75643	ENSG00000153721	1238.34272055776	1.84978590124869	0.439120367747848	4.21248030633567	2.52581742767275e-05	0.000418647427880982	CNKSR3	ENST00000607772	protein_coding
75648	ENSG00000153767	731.552924554389	0.0848851958542299	0.106575993421456	0.79647576465509	0.425755556486525	0.645980659057524	GTF2E1	ENST00000484715	protein_coding
75653	ENSG00000153774	1621.31854698561	-0.0312952356993801	0.119176786766342	-0.262595061911994	0.792862706551866	0.900724545389752	CFDP1	ENST00000570103	processed_transcript
75664	ENSG00000153786	5899.85834519433	0.250274451010762	0.0826872819964816	3.02675871026226	0.00247191189845825	0.0172889182650945	ZDHHC7	ENST00000313732	protein_coding
75672	ENSG00000153790	207.174570720461	-1.30106379712649	0.366126237605349	-3.55359344262271	0.000380006171680277	0.00387278672549952	C7orf31	ENST00000409280	protein_coding
75677	ENSG00000153814	1379.77854657827	-0.213000079438547	0.337368202806473	-0.631357898185597	0.527806537857719	0.729629882122403	JAZF1	ENST00000427814	protein_coding
75685	ENSG00000153815	2653.46486091691	0.331082206591306	0.188702753619389	1.75451709231066	0.0793419437568877	0.222116145476341	CMIP	ENST00000537098	protein_coding
75697	ENSG00000153820	2.74717439419643	2.92359187014839	2.60635113917993	1.12171833879156	0.261982216655075	0.482848060405833	SPHKAP	ENST00000392056	protein_coding
75700	ENSG00000153823	743.729116362038	-0.506420755325038	0.926950327176002	-0.546329981745486	0.584839130561335	0.77222838840116	PID1	ENST00000482518	processed_transcript
75706	ENSG00000153827	18102.35221947	-0.14094050779059	0.0829570557805338	-1.69895744809765	0.0893272014529083	0.240163135723303	TRIP12	ENST00000283943	protein_coding
75723	ENSG00000153832	194.610628343814	-0.210853923112162	0.254243964872374	-0.829336984333166	0.406913748532414	0.628063485782764	FBXO36	ENST00000373652	protein_coding
75727	ENSG00000153879	1840.10425379577	0.206885420700466	0.135236194726208	1.52980806003389	0.126064245955695	0.302469227257719	CEBPG	ENST00000284000	protein_coding
75729	ENSG00000153885	957.201416522937	-2.50866542256564	0.805739361734188	-3.11349493608734	0.00184885682653688	0.0137112394919388	KCTD15	ENST00000587658	protein_coding
75741	ENSG00000153896	167.308366999991	0.0739185543828684	0.144289284632512	0.51229413584751	0.608445168765043	0.788906533216542	ZNF599	ENST00000329285	protein_coding
75745	ENSG00000153898	19.5538184809008	1.38515106129607	0.928933664831766	1.49111945635744	0.135930135002546	0.317522205446496	MCOLN2	ENST00000370608	protein_coding
75751	ENSG00000153902	4.62969778742661	0.482492457069597	0.605612906589856	0.796701080540807	0.425624656254795	0.645897499800075	LGI4	ENST00000310123	protein_coding
75760	ENSG00000153904	11049.2354490825	-0.0997234807710751	0.14801673404333	-0.673731125170499	0.500482269849466	0.708164379791394	DDAH1	ENST00000535924	protein_coding
75766	ENSG00000153914	2386.73517859793	0.146571221323456	0.145189952828459	1.0095135267151	0.312728417719699	0.537855878073515	SREK1	ENST00000521691	protein_coding
75782	ENSG00000153922	5144.49012353448	-0.0993033176263183	0.112588056544004	-0.882005788842319	0.37777367682073	0.601787056350477	CHD1	ENST00000614616	protein_coding
75794	ENSG00000153930	10.0797713498457	-2.04764224290673	1.50444037159799	-1.3610657368439	0.173492916269336	0.371981082420863	ANKFN1	ENST00000635860	protein_coding
75803	ENSG00000153933	472.757679248731	0.346343866022188	0.155271067071953	2.23057568002473	0.0257092492463055	0.100473894329703	DGKE	ENST00000284061	protein_coding
75809	ENSG00000153936	1596.76158664776	0.339377670577274	0.134928503394279	2.51524075373139	0.0118951123858966	0.0571486038120099	HS2ST1	ENST00000370551	protein_coding
75812	ENSG00000153944	570.656311902767	1.01036161489058	0.56769731258762	1.77975409163953	0.0751162137741805	0.214074741440948	MSI2	ENST00000416426	protein_coding
75831	ENSG00000153956	1621.75295005097	0.063188091486257	0.365487100359074	0.172887336992681	0.862739985384618	0.937861581768304	CACNA2D1	ENST00000356860	protein_coding
75843	ENSG00000153975	576.851175742138	0.0964966988524463	0.128899929884927	0.748617155483262	0.454087989020683	0.669768887686204	ZUFSP	ENST00000485498	processed_transcript
75847	ENSG00000153976	1255.5729241836	-0.878938796123539	0.481569343748152	-1.82515520876512	0.0679776108562058	0.200225775280854	HS3ST3A1	ENST00000284110	protein_coding
75849	ENSG00000153982	12.69035059376	1.69904507625316	0.47978236099628	3.54128291153732	0.00039818637634175	0.0040176509974605	GDPD1	ENST00000578026	nonsense_mediated_decay
75856	ENSG00000153989	3067.39955363004	-0.0685118910110759	0.140691177010621	-0.486966506832933	0.626282066493262	0.800013797561813	NUS1	ENST00000368494	protein_coding
75857	ENSG00000153993	508.885458307121	2.28552216809283	0.553328506880964	4.1304977778499	3.61978594266902e-05	0.000565959845716433	SEMA3D	ENST00000284136	protein_coding
75861	ENSG00000154001	4780.03713861617	-0.317258889873165	0.0629361240948085	-5.04096644711134	4.63186680801432e-07	1.43175262223592e-05	PPP2R5E	ENST00000337537	protein_coding
75868	ENSG00000154016	3.83464372571243	0.622613652233711	0.803444151383198	0.77493084138061	0.438380526699233	0.656756548235873	GRAP	ENST00000284154	protein_coding
75873	ENSG00000154025	9.57674706408755	0.47820163144209	0.522259548396449	0.915639805744797	0.359855846162977	0.585357528682163	SLC5A10	ENST00000317977	protein_coding
75879	ENSG00000154027	1881.9767976642	-2.23602404151658	0.51200738878701	-4.36717143245514	1.25865935199487e-05	0.000236909862631826	AK5	ENST00000354567	protein_coding
75892	ENSG00000154040	315.961516350703	-1.66245242984703	0.38394506653504	-4.3299226236973	1.49161743950313e-05	0.000272647897990402	CABYR	ENST00000399496	protein_coding
75911	ENSG00000154059	1047.05310456288	-0.0989139905301079	0.102904218773395	-0.961223861462146	0.33643962116845	0.562580600794189	IMPACT	ENST00000284202	protein_coding
75917	ENSG00000154065	149.714643526846	-0.946817726157956	0.568174331567851	-1.66642115553734	0.0956295600293015	0.251635806564383	ANKRD29	ENST00000592179	protein_coding
75925	ENSG00000154079	145.319299958173	-0.344956108882291	0.237209105372847	-1.45422794095567	0.145883120901186	0.332447325907249	SDHAF4	ENST00000468640	processed_transcript
75927	ENSG00000154096	22009.300359582	-0.405996840318141	0.371677166465617	-1.09233732106516	0.274684861910863	0.496853045161452	THY1	ENST00000284240	protein_coding
75937	ENSG00000154102	417.801315495465	0.615617443888535	0.690903833222524	0.891032028317404	0.372911988028277	0.597453926155177	C16orf74	ENST00000602758	processed_transcript
75944	ENSG00000154114	1017.21742398653	0.370974117111568	0.123364962337604	3.00712706494693	0.00263729500694294	0.0181621532900411	TBCEL	ENST00000529397	protein_coding
75954	ENSG00000154118	3.26319226747394	-1.58491132062912	1.19441907026264	-1.32693068964532	0.18453161125181	0.38731834970453	JPH3	ENST00000537256	processed_transcript
75958	ENSG00000154122	718.823370662666	1.91421437527945	0.681817070482637	2.80751899321681	0.00499247357008142	0.0300822865776883	ANKH	ENST00000284268	protein_coding
75965	ENSG00000154124	1635.26676651961	0.402705885632364	0.101385677093903	3.97201949205685	7.12658868467657e-05	0.000996240604042442	OTULIN	ENST00000503023	nonsense_mediated_decay
75971	ENSG00000154127	5886.31840532764	0.27257770093686	0.183087914122396	1.48878041591887	0.136545200999779	0.318525666636879	UBASH3B	ENST00000284273	protein_coding
75979	ENSG00000154133	328.556372195544	-0.392179206522763	0.441079510638757	-0.889134945204827	0.373930560197107	0.598339778177905	ROBO4	ENST00000306534	protein_coding
75989	ENSG00000154134	757.850370676829	-0.399190590258539	0.328304308649064	-1.21591639141492	0.224016773294033	0.438576642342735	ROBO3	ENST00000397801	protein_coding
76010	ENSG00000154144	1472.84308624016	-0.0584777982677098	0.0941017377446194	-0.621431651202993	0.534315652225416	0.734764647353042	TBRG1	ENST00000473629	retained_intron
76020	ENSG00000154146	949.074808414754	1.25383354642045	0.429797999503227	2.91726240668796	0.00353118560359898	0.0229309935476921	NRGN	ENST00000284292	protein_coding
76022	ENSG00000154153	49.2093016712587	-2.60178691497955	1.03346666956976	-2.51753345471962	0.0118179745684927	0.0568796207755149	FAM134B	ENST00000510362	nonsense_mediated_decay
76028	ENSG00000154174	5311.70728067644	-0.0740837237018699	0.0981668343446228	-0.754671617929462	0.450446040175358	0.66672831842674	TOMM70	ENST00000284320	protein_coding
76031	ENSG00000154175	14571.7381439959	0.393721674057274	0.441946166494213	0.890881523377642	0.37299273355508	0.597467553937277	ABI3BP	ENST00000471714	protein_coding
76060	ENSG00000154188	314.110102009932	-2.75529474867829	0.698689179294896	-3.94351999476918	8.02942934744273e-05	0.00110028753491008	ANGPT1	ENST00000517746	protein_coding
76068	ENSG00000154217	332.49136696767	0.151336527454124	0.421811943009721	0.358777246500667	0.719761735623598	0.857512126492751	PITPNC1	ENST00000580974	protein_coding
76075	ENSG00000154222	2745.16916962995	-0.289451597945841	0.105620618200191	-2.74048384565617	0.00613487976967817	0.035177452922403	CC2D1B	ENST00000470844	processed_transcript
76086	ENSG00000154229	7773.51218704689	0.268535387266228	0.198694917980992	1.35149600198591	0.176536599745955	0.376067821151556	PRKCA	ENST00000578063	nonsense_mediated_decay
76091	ENSG00000154237	2441.97057897993	-0.653945174612004	0.202325694179384	-3.23214101532853	0.00122866406831266	0.00993366357222047	LRRK1	ENST00000388948	protein_coding
76102	ENSG00000154240	298.751233707391	-1.06048016340974	0.321916372412986	-3.29427222188393	0.000986768834424597	0.00833503914558727	CEP112	ENST00000535342	protein_coding
76122	ENSG00000154252	2.68002279878757	-1.53476627063601	1.90046070553899	-0.807575903128572	0.41933476316737	0.640417980746987	GAL3ST2	ENST00000192314	protein_coding
76123	ENSG00000154258	10.8081483595731	-1.0988853086622	1.54650469415148	-0.710560603416157	0.477356563664856	0.689756933758537	ABCA9	ENST00000340001	protein_coding
76131	ENSG00000154262	17.0784335007514	-0.453924861390334	1.23473267679075	-0.367630070802169	0.713149089453837	0.85391239207984	ABCA6	ENST00000284425	protein_coding
76138	ENSG00000154263	4.6884775876331	0.0122037679953963	0.977674473434816	0.0124824451563324	0.990040708357956	0.995780074783219	ABCA10	ENST00000522787	protein_coding
76150	ENSG00000154265	226.527476008116	0.833213541227087	0.431056201845377	1.93295801721458	0.053241369826694	0.169232460306108	ABCA5	ENST00000392676	protein_coding
76164	ENSG00000154277	2501.36654779097	4.16960781043663	0.867246179746592	4.80787106108093	1.52546097974735e-06	4.00134269377599e-05	UCHL1	ENST00000514924	protein_coding
76176	ENSG00000154305	3407.50635638626	0.151619766366055	0.153762014519693	0.98606776738501	0.324099859416254	0.550721130485649	MIA3	ENST00000344922	protein_coding
76188	ENSG00000154309	91.7222154062088	1.45806940290493	0.239067256192405	6.09899250163918	1.06739076322921e-09	6.59880600003253e-08	DISP1	ENST00000360254	processed_transcript
76191	ENSG00000154310	1191.90973667256	2.46604985353677	0.855573641228938	2.88233500274103	0.00394739809898119	0.0250958400418089	TNIK	ENST00000436636	protein_coding
76206	ENSG00000154319	2727.293722321	-0.709472681013465	0.412283029267907	-1.72083891561891	0.0852800585538653	0.233246272530874	FAM167A	ENST00000284486	protein_coding
76213	ENSG00000154328	705.913885771952	-0.0896669745763246	0.221918180199061	-0.40405420815858	0.686172857270674	0.837980629289517	NEIL2	ENST00000436750	protein_coding
76220	ENSG00000154330	52.1332188035349	-7.20552604095994	1.78455164827979	-4.03772345166119	5.39724259650977e-05	0.000786163014362297	PGM5	ENST00000604870	processed_transcript
76227	ENSG00000154358	175.091782884025	1.08366081586447	0.264953057124977	4.09001061404366	4.31353448800205e-05	0.000656303967290496	OBSCN	ENST00000284548	protein_coding
76241	ENSG00000154359	469.142972106576	-0.793021231703826	0.410179246071079	-1.93335289218023	0.0531927402056741	0.169205187766998	LONRF1	ENST00000398246	protein_coding
76250	ENSG00000154370	2455.08044768671	0.00387387686221663	0.11637396497814	0.0332881745753385	0.973444783856769	0.989029094682151	TRIM11	ENST00000493030	protein_coding
76257	ENSG00000154380	12657.1673121416	0.307350183576154	0.297190149782216	1.0341869802932	0.301048759569614	0.525029427154723	ENAH	ENST00000366844	protein_coding
76266	ENSG00000154429	954.25162756049	0.261202737833378	0.189512350910031	1.37828873199605	0.168114160759935	0.364303792766845	CCSAP	ENST00000366687	protein_coding
76270	ENSG00000154447	5708.66895334274	0.357965143756677	0.155757815141903	2.29821626241067	0.0215494835734027	0.0883077313520353	SH3RF1	ENST00000284637	protein_coding
76275	ENSG00000154451	1058.64118678714	-9.01949874230549	1.66975164885338	-5.40170075501897	6.60120060905009e-08	2.62026254433771e-06	GBP5	ENST00000481145	retained_intron
76280	ENSG00000154473	9965.08959225276	-0.13367703413378	0.119338293102967	-1.12015205394668	0.262648971593424	0.483685809987778	BUB3	ENST00000368865	protein_coding
76285	ENSG00000154479	21.5049672375818	0.1020145616249	0.397400474358352	0.256704680057601	0.797406758428687	0.902293904920469	CCDC173	ENST00000447353	protein_coding
76288	ENSG00000154493	17.3890582986171	-2.66620400089414	0.890186429920944	-2.99510744185454	0.00274348186038237	0.0187375456331004	C10orf90	ENST00000424927	protein_coding
76296	ENSG00000154511	897.730066510506	0.185060701656043	0.252776284170093	0.732112596178191	0.464099846197809	0.678535106428791	FAM69A	ENST00000370310	protein_coding
76301	ENSG00000154518	5598.23826739035	-0.056346336157759	0.0889864352645622	-0.633201408621863	0.52660212597689	0.728396308793425	ATP5G3	ENST00000284727	protein_coding
76306	ENSG00000154529	2.93710678242118	0.167757160715596	2.08255498467483	0.0805535325357996	0.935797021715063	0.972321867594016	CNTNAP3B	ENST00000612828	protein_coding
76321	ENSG00000154545	21.9716498503517	-0.782833011289719	0.497750758486787	-1.57274097114309	0.115778808780296	0.285704836410676	MAGED4	ENST00000471932	processed_transcript
76332	ENSG00000154548	45.6494358429554	0.260475532933866	0.557124472518586	0.46753561507779	0.640116717250063	0.808564528823266	SRSF12	ENST00000452027	protein_coding
76337	ENSG00000154553	20.0288643606068	2.32394467574852	1.08292872830954	2.1459811850926	0.0318744798289676	0.117221804964173	PDLIM3	ENST00000284770	protein_coding
76350	ENSG00000154556	31.6320243058613	2.53661949693909	1.69536939709862	1.49620460371654	0.134600345245956	0.315686452373433	SORBS2	ENST00000284776	protein_coding
76414	ENSG00000154582	3085.4914180681	-0.234054062364136	0.134742921395492	-1.7370416192562	0.0823798249066167	0.227599788498902	TCEB1	ENST00000602840	protein_coding
76424	ENSG00000154589	82.4405600360779	-4.82617786101848	0.669293278639741	-7.21085660807339	5.56009814692351e-13	6.9953188030943e-11	LY96	ENST00000284818	protein_coding
76426	ENSG00000154608	129.691599987349	-0.0306382098879905	0.309721174855416	-0.0989219090438134	0.921200273321733	0.965353272296335	CEP170P1	ENST00000502249	transcribed_unprocessed_pseudogene
76427	ENSG00000154620	4.91494257962495	-5.5916752714597	2.22393908028835	-2.5143113500819	0.0119265090825958	0.0572483079881674	TMSB4Y	ENST00000284856	protein_coding
76428	ENSG00000154639	17.0865927651774	-0.458697336500877	1.30394672692266	-0.351776132437107	0.725006159472406	0.860377434766911	CXADR	ENST00000284878	protein_coding
76433	ENSG00000154640	2615.93778326538	-0.399402823942089	0.155851999706194	-2.56270580226772	0.0103860013452509	0.0518914149887897	BTG3	ENST00000339775	protein_coding
76439	ENSG00000154642	1193.03428759552	-0.0564817018211167	0.392343590684995	-0.14395979228947	0.885532219941203	0.94877192130553	C21orf91	ENST00000284881	protein_coding
76445	ENSG00000154645	86.6897864908423	-11.3079680086865	3.37323613621594	-3.35226101940544	0.000801544091124541	0.0070127773796069	CHODL	ENST00000400128	protein_coding
76452	ENSG00000154646	20.4859346234661	-5.72153040841303	3.14015879097212	-1.82205130035535	0.068447202061176	0.201033871009439	TMPRSS15	ENST00000284885	protein_coding
76455	ENSG00000154654	93.9437509553212	-0.176168411624521	1.37540288022778	-0.12808495180361	0.898081744674234	0.954281160414949	NCAM2	ENST00000400546	protein_coding
76460	ENSG00000154655	4.45887679094799	-1.60264824434799	1.61706979073054	-0.991081679674421	0.32164569795808	0.547675943480027	L3MBTL4	ENST00000400105	protein_coding
76468	ENSG00000154678	1490.68886484011	2.81617398904598	1.13857955595991	2.47340993811516	0.0133830531194628	0.0622805547938831	PDE1C	ENST00000396193	protein_coding
76479	ENSG00000154710	277.169570074389	-0.375118981814602	0.220569422147848	-1.70068442924586	0.0890022605162208	0.239678887563647	RABGEF1	ENST00000607882	nonsense_mediated_decay
76489	ENSG00000154719	1647.86097203007	-0.524585939038083	0.112587679398225	-4.65935475215375	3.17202127319225e-06	7.40964882426255e-05	MRPL39	ENST00000352957	protein_coding
76492	ENSG00000154721	198.477836414595	-3.89666521130436	0.620169094389541	-6.28323024568003	3.31609369791149e-10	2.3545359675534e-08	JAM2	ENST00000400532	protein_coding
76499	ENSG00000154723	3179.51825882161	-0.0452713124019794	0.0919361523162035	-0.49242122126532	0.622421600372456	0.798162860488349	ATP5J	ENST00000400099	protein_coding
76507	ENSG00000154727	1403.72338242789	0.295415717012486	0.138262024967087	2.13663670181894	0.0326275520389625	0.11925741667792	GABPA	ENST00000354828	protein_coding
76510	ENSG00000154734	10981.7739309926	0.167297964616841	0.428939257870807	0.390027169458174	0.69651645643278	0.844359894274797	ADAMTS1	ENST00000284984	protein_coding
76516	ENSG00000154736	1294.64813711769	-0.880799660221264	0.700937510073425	-1.25660226134709	0.208897695491801	0.419589676109664	ADAMTS5	ENST00000284987	protein_coding
76517	ENSG00000154743	473.035597678256	0.375180410072767	0.195421343369923	1.91985380717893	0.0548763680712436	0.173033882849881	TSEN2	ENST00000454502	protein_coding
76528	ENSG00000154760	262.50252552751	0.588479105129863	0.365847295027723	1.6085375322654	0.107717502996843	0.273237477922051	SLFN13	ENST00000285013	protein_coding
76539	ENSG00000154767	3223.28086947066	-0.388177973922619	0.176500330473169	-2.19930451621238	0.0278562768004226	0.106390899890696	XPC	ENST00000285021	protein_coding
76546	ENSG00000154781	844.980257378582	0.202818767987568	0.0819730041892514	2.4742141634741	0.0133529624457264	0.06220942476034	CCDC174	ENST00000463438	retained_intron
76552	ENSG00000154783	11.6303562956294	2.62906480715911	2.45308943853064	1.07173622203268	0.283838526544251	0.507437432281287	FGD5	ENST00000285046	protein_coding
76558	ENSG00000154803	1396.74457607847	-0.724822934291509	0.17400115470493	-4.16562140360883	3.10505630128962e-05	0.000496670492683606	FLCN	ENST00000285071	protein_coding
76568	ENSG00000154813	1690.7679383299	0.00692778060289722	0.125059363712457	0.0553959367554911	0.955823032868308	0.981789292390966	DPH3	ENST00000488423	protein_coding
76572	ENSG00000154814	562.245825318025	0.717459938907517	0.118563888271357	6.05125177124309	1.43724617380088e-09	8.61306801759113e-08	OXNAD1	ENST00000285083	protein_coding
76581	ENSG00000154822	878.647442187725	-1.01338984544297	0.464925364656629	-2.17968285337887	0.0292809784337029	0.110246932100575	PLCL2	ENST00000460467	processed_transcript
76586	ENSG00000154832	3008.2931069354	-0.10834252423089	0.133922185834639	-0.808996086463719	0.418517397355294	0.639896474074464	CXXC1	ENST00000412036	protein_coding
76603	ENSG00000154839	2545.16933480672	-0.372297751744114	0.131958088340375	-2.82133332201511	0.00478244826344939	0.0290643015726022	SKA1	ENST00000285116	protein_coding
76608	ENSG00000154845	6272.43228570904	-0.142107947710773	0.0799832203643942	-1.77672200573252	0.0756139898238895	0.215066020236801	PPP4R1	ENST00000400556	protein_coding
76637	ENSG00000154856	1202.40674389451	-0.116580544566615	0.703810230630153	-0.16564201469796	0.868438681046507	0.940906974066302	APCDD1	ENST00000355285	protein_coding
76643	ENSG00000154864	2409.12171982274	-0.933175927659404	0.783510073282414	-1.19101969391406	0.233645853665238	0.449893215408031	PIEZO2	ENST00000582937	protein_coding
76657	ENSG00000154874	75.9998968876476	0.64845968519943	1.52568825006342	0.425027645832936	0.670816521496066	0.828350663532981	CCDC144B	ENST00000618081	processed_transcript
76666	ENSG00000154889	386.476098978552	0.0313018215275304	0.153536071214866	0.20387275302704	0.838452937820719	0.923865634021764	MPPE1	ENST00000588072	protein_coding
76696	ENSG00000154914	480.845493376689	-1.46345249507512	0.673753855834102	-2.17208774748069	0.0298490449744957	0.111954733887953	USP43	ENST00000570827	processed_transcript
76702	ENSG00000154917	75.0730568060336	0.298884831552312	0.531595540854114	0.562241043391925	0.573951800935826	0.764704380655482	RAB6B	ENST00000285208	protein_coding
76709	ENSG00000154920	833.974873587358	0.234759035695927	0.11820349579813	1.9860583150337	0.0470268491447597	0.155797075513926	EME1	ENST00000338165	protein_coding
76719	ENSG00000154928	125.910143751181	-4.73278583485511	0.932798778383587	-5.07374789132591	3.90055763900465e-07	1.2432088451192e-05	EPHB1	ENST00000467013	processed_transcript
76731	ENSG00000154930	322.643936680244	-0.251020148713466	0.619873496926267	-0.404953833254989	0.685511446566349	0.837821457180106	ACSS1	ENST00000484396	processed_transcript
76736	ENSG00000154945	5252.25986372394	-0.102163267808362	0.0789193887403157	-1.2945268512473	0.195483500632651	0.401588982997467	ANKRD40	ENST00000285243	protein_coding
76739	ENSG00000154957	215.656817292793	0.435181676372233	0.156572210141278	2.77943113902244	0.00544541975747249	0.0320790691846285	ZNF18	ENST00000580306	protein_coding
76746	ENSG00000154978	5161.4116498279	-0.369859898223141	0.122330441963909	-3.0234493743778	0.0024991083890499	0.017433793087555	VOPP1	ENST00000462326	processed_transcript
76763	ENSG00000155008	1301.59003474717	0.481669398528647	0.234794212903382	2.05145345182274	0.0402228082570057	0.139012609934333	APOOL	ENST00000373173	protein_coding
76766	ENSG00000155011	10.9185626593003	0.967495397528599	0.985664243101888	0.98156690201512	0.326313259934386	0.552957637055938	2,00 DKK	ENST00000285311	protein_coding
76770	ENSG00000155016	736.904404300424	0.500031809156929	0.320510409461889	1.56011098047156	0.118733657155135	0.29080554417527	CYP2U1	ENST00000332884	protein_coding
76773	ENSG00000155034	1189.70225304999	0.104861771952072	0.155980078046951	0.672276698826299	0.501407560868369	0.708663924879917	FBXL18	ENST00000415009	nonsense_mediated_decay
76778	ENSG00000155066	16.3124700093133	1.21022539722063	0.618687304792308	1.95611803870277	0.0504512506434156	0.163342092752813	PROM2	ENST00000403131	protein_coding
76789	ENSG00000155085	149.59253136322	0.600639853301494	0.390639317194817	1.53758166897969	0.124150932348681	0.299437573828421	AK9	ENST00000470564	protein_coding
76801	ENSG00000155090	2453.28363112155	-0.641074023231467	0.221024827210547	-2.90046159665486	0.0037261349393296	0.0239380331544939	KLF10	ENST00000285407	protein_coding
76803	ENSG00000155093	6.98138101772701	0.382838990264885	0.728385223272904	0.525599611349401	0.599166426823375	0.782378399288546	PTPRN2	ENST00000389413	protein_coding
76808	ENSG00000155096	7016.41182124709	-0.481499259766631	0.165002627453439	-2.91813086371913	0.00352136531839012	0.0228808980549215	AZIN1	ENST00000337198	protein_coding
76818	ENSG00000155097	3625.34968660559	0.263215054416942	0.129408984276311	2.0339782117054	0.041953792304944	0.143132554336912	ATP6V1C1	ENST00000518857	protein_coding
76824	ENSG00000155099	570.853726015623	-0.0964308785529897	0.252181441148125	-0.382386896172698	0.702174408576547	0.848207761151928	TMEM55A	ENST00000285419	protein_coding
76830	ENSG00000155100	850.583792401771	0.266278564840294	0.174451689999635	1.52637423484319	0.126916690503557	0.303893787367114	OTUD6B	ENST00000285420	protein_coding
76836	ENSG00000155111	1007.16122574068	0.0477325151930852	0.204432758321396	0.233487605337904	0.815382793119661	0.912085759433077	CDK19	ENST00000368911	protein_coding
76844	ENSG00000155115	1955.93612613415	0.180886946750317	0.148829993693769	1.21539309557796	0.224216200120238	0.43884528105775	GTF3C6	ENST00000329970	protein_coding
76846	ENSG00000155158	590.664854097091	-1.09356749006201	0.35007241509554	-3.12383222129501	0.00178512214904725	0.0133119992771586	TTC39B	ENST00000297615	protein_coding
76855	ENSG00000155189	1898.2509523558	-0.392135286522169	0.245558055686694	-1.59691477205086	0.110284706514259	0.27718051120885	AGPAT5	ENST00000285518	protein_coding
76862	ENSG00000155229	3931.57264793531	-0.0246524877508488	0.102144997104395	-0.241347970529123	0.809285434389131	0.908892196808231	MMS19	ENST00000444411	protein_coding
76881	ENSG00000155252	3117.4490638792	-0.221819995529616	0.152129270274683	-1.45810201501065	0.144812426075895	0.330907544832374	PI4K2A	ENST00000370631	protein_coding
76882	ENSG00000155254	5148.19882816026	-0.248239793110253	0.167348735278494	-1.48336820530579	0.137976610064959	0.32059928598526	MARVELD1	ENST00000451097	processed_transcript
76886	ENSG00000155256	1282.51986912937	0.19755049198382	0.128761252718821	1.53423866118494	0.124970949684	0.300640166778662	ZFYVE27	ENST00000393677	protein_coding
76897	ENSG00000155275	515.846720712445	0.0400972412098768	0.12959497345574	0.309404293551332	0.757014004742834	0.880087858181098	TRMT44	ENST00000532937	retained_intron
76906	ENSG00000155287	3204.85816580842	-0.759513970318551	0.33287764554542	-2.28166108623511	0.0225093571983824	0.0910935632608708	SLC25A28	ENST00000434701	protein_coding
76910	ENSG00000155304	3416.84281928849	-0.0591677330954857	0.163443131452427	-0.362008073203783	0.717345997494307	0.856103721644895	HSPA13	ENST00000285667	protein_coding
76912	ENSG00000155313	2688.23674374441	-0.243028114919959	0.188521471846743	-1.28912697603765	0.19735394665397	0.403928433475998	USP25	ENST00000285679	protein_coding
76922	ENSG00000155324	1669.81802099508	-0.595488726333668	0.376126744441266	-1.58321293323149	0.113372939625898	0.281864951202117	GRAMD3	ENST00000513040	protein_coding
76941	ENSG00000155329	662.123694415796	0.459664154834828	0.180191548757664	2.55097510401567	0.0107421998996677	0.0532188803034506	ZCCHC10	ENST00000324170	protein_coding
76951	ENSG00000155330	502.693626833355	0.295708477138927	0.206845672360774	1.4296092046014	0.152829212252636	0.342069046234207	C16orf87	ENST00000394806	protein_coding
76955	ENSG00000155363	4968.33183560354	-0.271546043702186	0.256810910118019	-1.05737736600597	0.290339397135187	0.514273159061947	MOV10	ENST00000486416	processed_transcript
76972	ENSG00000155366	8008.64933674495	-0.0450558299143157	0.115547161556557	-0.38993454540432	0.696584948297926	0.844395344696957	RHOC	ENST00000339083	protein_coding
76991	ENSG00000155367	39.1158333041887	0.0334497114991426	0.372049210066731	0.0899066859815212	0.928361368027419	0.968564398998201	PPM1J	ENST00000471106	nonsense_mediated_decay
76996	ENSG00000155368	3886.14821564019	-0.473367519406586	0.154211316601886	-3.06960299566495	0.00214343485022089	0.0154175384044307	DBI	ENST00000355857	protein_coding
77008	ENSG00000155380	6204.42252824117	-0.0163037528955307	0.143655999666503	-0.11349162536462	0.909640802176403	0.960279570460086	SLC16A1	ENST00000369626	protein_coding
77015	ENSG00000155393	1648.77359492576	0.250012403496876	0.0985770132804192	2.53621402370625	0.0112058225372625	0.0548537124156233	HEATR3	ENST00000299192	protein_coding
77020	ENSG00000155438	3242.38597130849	-0.323744945800761	0.154362005473271	-2.09730979335339	0.0359661604931338	0.128087398915623	NIFK	ENST00000285814	protein_coding
77027	ENSG00000155463	3836.98760240288	-0.0967536922034952	0.0696471757985409	-1.38919763930359	0.164772659380236	0.35961291415463	OXA1L	ENST00000612549	protein_coding
77040	ENSG00000155465	9.72927477225546	-2.08358591036771	0.724743416059291	-2.87492906344285	0.00404118279371322	0.0255186400422501	SLC7A7	ENST00000285850	protein_coding
77061	ENSG00000155506	24049.7214166195	0.112860720099519	0.106481284337077	1.05991133373493	0.289184938988879	0.51303082191859	LARP1	ENST00000336314	protein_coding
77076	ENSG00000155508	2285.68203115633	0.312586934685333	0.0870076622923565	3.59263686036067	0.000327348627414192	0.00343615781889442	CNOT8	ENST00000521174	processed_transcript
77101	ENSG00000155511	367.532331731762	-3.79039421986486	1.14125404061874	-3.32125371298564	0.000896140342733502	0.00769029251438714	GRIA1	ENST00000285900	protein_coding
77114	ENSG00000155530	7.38551622818645	-0.33842904243686	0.538317786092815	-0.628678916394765	0.529559283792539	0.73082809782409	LRGUK	ENST00000285928	protein_coding
77116	ENSG00000155542	298.280848805402	0.177504422687839	0.319687812043932	0.555243008962275	0.578728454603535	0.768491566880571	SETD9	ENST00000475908	processed_transcript
77127	ENSG00000155545	1319.10034427578	0.320772882739429	0.164866468344192	1.94565266036845	0.0516964767638968	0.165845437161554	MIER3	ENST00000381226	protein_coding
77138	ENSG00000155561	8165.27460188266	0.112986124014103	0.134953113674579	0.837225025326606	0.402466093258048	0.623732569539955	NUP205	ENST00000285968	protein_coding
77148	ENSG00000155592	564.829961548707	0.201176760046275	0.172836105887254	1.16397415351112	0.244434486342534	0.463204751094272	ZKSCAN2	ENST00000328086	protein_coding
77151	ENSG00000155621	565.162759311282	-0.339922511740039	0.146082653522237	-2.32691906632362	0.0199695732256664	0.0837639692682759	C9orf85	ENST00000479413	nonsense_mediated_decay
77157	ENSG00000155629	80.2133566018584	-0.223363762939407	1.12697842981176	-0.198197016935554	0.842890921333848	0.926052256234113	PIK3AP1	ENST00000339364	protein_coding
77163	ENSG00000155636	496.849782146662	-0.117732483634447	0.111371885318559	-1.05711134634827	0.290460773484147	0.51436110632463	RBM45	ENST00000424000	retained_intron
77170	ENSG00000155657	7.61722759409859	-0.477970925166742	0.711757648846614	-0.671536057169575	0.501879097343374	0.709124277113549	TTN	ENST00000342992	protein_coding
77184	ENSG00000155660	14485.5037458612	-0.111077849663948	0.199729917533592	-0.556140266994632	0.578114969791189	0.767893156762835	PDIA4	ENST00000286091	protein_coding
77187	ENSG00000155666	252.055115476582	0.244019133681536	0.176570939901637	1.38198920964839	0.166975014279355	0.362675462615451	KDM8	ENST00000286096	protein_coding
77201	ENSG00000155729	463.958198862396	-0.106691984808027	0.124297738881204	-0.858358211246274	0.390694695186307	0.613307374402575	KCTD18	ENST00000359878	protein_coding
77206	ENSG00000155744	912.869946445644	-0.0440019141067457	0.168779748340246	-0.260706124635532	0.794319142581327	0.901127506512058	FAM126B	ENST00000418596	protein_coding
77217	ENSG00000155749	14.6583265050573	-1.16219413777326	0.445391323402592	-2.60937758934013	0.0090707092469221	0.0469555434885183	ALS2CR12	ENST00000286190	protein_coding
77227	ENSG00000155754	24.5748235517449	-4.69313698109361	1.04538883968432	-4.48936969951853	7.14342269475748e-06	0.000146667327102879	ALS2CR11	ENST00000286195	protein_coding
77232	ENSG00000155755	2122.09108355328	0.242075054669851	0.222903961738672	1.08600606638681	0.2774763083466	0.500035366295961	TMEM237	ENST00000409444	protein_coding
77245	ENSG00000155760	3643.07465101051	-0.964808149380496	0.472686295860641	-2.04111724378179	0.0412391747930329	0.141482713993498	FZD7	ENST00000286201	protein_coding
77246	ENSG00000155792	56.9484012839959	0.0345457934856543	0.614567655869113	0.0562115385600633	0.955173289256032	0.981496782970544	DEPTOR	ENST00000523492	protein_coding
77249	ENSG00000155816	4271.732907207	1.1674045347361	0.337749291601514	3.45642334052156	0.000547394883230267	0.00518338623143308	FMN2	ENST00000447095	protein_coding
77256	ENSG00000155827	2290.15217796473	0.140203195203562	0.0884703268861548	1.58474824427831	0.113023545767966	0.281531615566982	RNF20	ENST00000389120	protein_coding
77262	ENSG00000155846	92.4888770370337	1.79470018753327	0.617641705653031	2.9057302496044	0.003663971671824	0.0236238597040257	PPARGC1B	ENST00000360453	protein_coding
77269	ENSG00000155849	5.86130036597326	-0.454957859088548	1.51053020418556	-0.30119083870544	0.763268975325991	0.883699135158991	ELMO1	ENST00000396045	protein_coding
77288	ENSG00000155850	1171.83717725615	0.425339538793448	0.162098021105339	2.62396502988178	0.00869127082709418	0.0454617069229526	SLC26A2	ENST00000286298	protein_coding
77291	ENSG00000155858	721.920038138734	0.720295204466751	0.156968522112594	4.58878757837882	4.45827811003042e-06	9.8475765153177e-05	11,00 LSM	ENST00000286307	protein_coding
77292	ENSG00000155868	399.665784230545	-0.101719122443467	0.128166557913581	-0.793647922666795	0.42740042545993	0.646994986866376	MED7	ENST00000286317	protein_coding
77295	ENSG00000155876	3911.80600522451	-0.456845551453384	0.12343996684721	-3.70095329026499	0.000214791015895911	0.00244239636151407	RRAGA	ENST00000380527	protein_coding
77296	ENSG00000155893	252.017595763614	0.257818177511104	0.289045023887711	0.891965459371694	0.372411446415452	0.597112822937997	PXYLP1	ENST00000505013	protein_coding
77313	ENSG00000155897	2.81723752762129	0.857388421940587	1.75354150956067	0.488946749914918	0.624879396872065	0.799215580120789	ADCY8	ENST00000286355	protein_coding
77316	ENSG00000155903	1770.21212875027	-0.561397487603225	0.166081113556795	-3.38026085916894	0.000724170631708827	0.00646733373623234	RASA2	ENST00000515549	nonsense_mediated_decay
77323	ENSG00000155906	766.854584908134	0.476761310736274	0.263050030115414	1.81243587209282	0.069918874268319	0.203743012462226	RMND1	ENST00000336451	protein_coding
77328	ENSG00000155918	9.52260575221772	0.330624151701686	1.04089728891978	0.3176337907891	0.750762739189266	0.876722592418899	RAET1L	ENST00000367341	protein_coding
77330	ENSG00000155957	187.657140891684	-1.55640733500249	0.207442568201501	-7.50283487375005	6.24522061445834e-14	8.95731175329712e-12	TMBIM4	ENST00000358230	protein_coding
77344	ENSG00000155959	2468.24983546321	0.146274542294305	0.085492378521793	1.71096587582971	0.087087412409074	0.236029048950468	VBP1	ENST00000535916	protein_coding
77348	ENSG00000155961	7.7705490417557	-0.0715843471354237	1.53462416701361	-0.0466461747925732	0.96279522989821	0.984392005324118	RAB39B	ENST00000369454	protein_coding
77349	ENSG00000155962	10.4974873344171	-3.47210230306326	1.59768771302544	-2.17320460985981	0.0297649209899128	0.111658676578375	CLIC2	ENST00000369449	protein_coding
77353	ENSG00000155966	2.49250047399578	-2.86138458544048	2.12094863568774	-1.3491060260932	0.177302912964139	0.377038140704802	AFF2	ENST00000370460	protein_coding
77358	ENSG00000155970	218.087208276695	0.170882861334003	0.209699877909921	0.814892517044799	0.415133836844108	0.636659488902395	MICU3	ENST00000318063	protein_coding
77364	ENSG00000155974	22.9067342335415	-3.25726659169554	1.58662537547627	-2.05295253816156	0.0400771808321141	0.138709856567262	GRIP1	ENST00000398016	protein_coding
77381	ENSG00000155975	2177.65043673157	-0.308776532162658	0.0993593285093426	-3.10767531136872	0.00188565109341049	0.0139456506097055	VPS37A	ENST00000324849	protein_coding
77392	ENSG00000155980	188.427170743909	1.9960400889726	0.382929370331452	5.21255417740586	1.86258146522612e-07	6.46315768433465e-06	KIF5A	ENST00000455537	protein_coding
77395	ENSG00000156011	3250.00336619148	-0.693776088903065	0.275273492246594	-2.52031564405617	0.0117249639786116	0.056596561596556	PSD3	ENST00000327040	protein_coding
77415	ENSG00000156017	1164.86107988503	0.175031877762598	0.189659239587702	0.92287556431787	0.356072056113743	0.581400178968094	CARNMT1	ENST00000376834	protein_coding
77418	ENSG00000156026	2118.18680833047	0.297524156862914	0.173465561133893	1.71517709289433	0.0863127633533165	0.234876396506862	MCU	ENST00000373053	protein_coding
77429	ENSG00000156030	2919.33312722218	-0.361410453193744	0.089093894307896	-4.05651202028233	4.98110001113485e-05	0.000735507108027146	ELMSAN1	ENST00000394071	protein_coding
77440	ENSG00000156042	8.22728297748881	0.167938261707788	0.690164677164963	0.243330711153807	0.807749215152622	0.907794839617276	CFAP70	ENST00000462684	processed_transcript
77448	ENSG00000156049	39.6493534294799	-0.0251596624274312	0.751844158567691	-0.0334639328386376	0.97330462713853	0.988933397008517	GNA14	ENST00000341700	protein_coding
77450	ENSG00000156050	451.533168368039	-0.68885313334459	0.166311842684227	-4.14193675102562	3.44385324377501e-05	0.000542362735672745	FAM161B	ENST00000556794	protein_coding
77452	ENSG00000156052	4407.55360818118	-0.201511996227859	0.160784590704099	-1.25330415897076	0.210095035448682	0.421208143942126	GNAQ	ENST00000286548	protein_coding
77454	ENSG00000156076	6.30650453032099	-7.7997867365561	2.1045031350087	-3.70623669159983	0.000210361718938865	0.00240986263112394	WIF1	ENST00000286574	protein_coding
77457	ENSG00000156103	820.720384215489	0.921087155531836	0.588681284311969	1.56466186386131	0.117662214956085	0.288773088360165	MMP16	ENST00000286614	protein_coding
77461	ENSG00000156110	2583.45484599283	0.471640573118815	0.183467071645255	2.57070965862888	0.0101490373938385	0.0511110464632588	ADK	ENST00000286621	protein_coding
77467	ENSG00000156113	5343.49081666212	0.171468466916989	0.295238711368346	0.580779079146778	0.561389356807087	0.75487409746979	KCNMA1	ENST00000604624	protein_coding
77493	ENSG00000156136	1727.44743781456	0.090632039327963	0.224994013802094	0.402819780830628	0.687080808195316	0.838666446925887	DCK	ENST00000509617	protein_coding
77499	ENSG00000156140	35.5516209890402	-1.90436284938177	0.854134493688913	-2.2295819492748	0.0257752093022408	0.100658532025487	ADAMTS3	ENST00000286657	protein_coding
77503	ENSG00000156150	4.63274441971474	-3.26152417780662	1.59180212496309	-2.04895076257186	0.0404669298117022	0.139605474683874	ALX3	ENST00000369792	protein_coding
77504	ENSG00000156162	1199.07289166433	-0.0244630339640224	0.155015279356699	-0.157810469171439	0.874606148829686	0.943760096879718	DPY19L4	ENST00000522422	protein_coding
77512	ENSG00000156170	730.925076920834	0.319357507496762	0.128869652154792	2.47814362929423	0.013206796914165	0.0617676149589883	NDUFAF6	ENST00000523378	protein_coding
77530	ENSG00000156171	849.785364850175	-0.0700059627813241	0.0808312793019501	-0.866075155384003	0.386448948700981	0.609490703200125	DRAM2	ENST00000286692	protein_coding
77541	ENSG00000156172	119.456808878889	-0.0352912559923398	0.21772125032867	-0.162093759516191	0.871232020394969	0.942319927946175	C8orf37	ENST00000286688	protein_coding
77542	ENSG00000156206	8.01233381859343	-1.50564688136293	0.70106957330645	-2.14764260023703	0.0317421584799958	0.116895035525271	CFAP161	ENST00000560091	protein_coding
77545	ENSG00000156219	1.85766073331989	1.62867555053837	1.76694471491788	0.921746751207244	0.356660688418698	0.582008347287611	ART3	ENST00000513353	protein_coding
77560	ENSG00000156232	1403.92631034398	-0.292509967881646	0.154462251712098	-1.89373108730057	0.0582607127760723	0.180462320302492	WHAMM	ENST00000286760	protein_coding
77562	ENSG00000156239	340.992365815474	0.309590463766227	0.177150962260636	1.74760814062492	0.0805319047527352	0.223961142560799	N6AMT1	ENST00000303775	protein_coding
77565	ENSG00000156253	928.365626798796	0.0510633778434941	0.209680010649139	0.243530023131004	0.807594829949899	0.90773955353565	RWDD2B	ENST00000493196	protein_coding
77572	ENSG00000156256	3786.31916973238	-0.116096309586384	0.0924632765161722	-1.25559372283415	0.20926330839566	0.420049525734674	USP16	ENST00000399975	protein_coding
77578	ENSG00000156261	12279.4920519497	0.203977059120837	0.09558067113456	2.13408272509067	0.0328360097063669	0.119795474448495	CCT8	ENST00000432178	protein_coding
77590	ENSG00000156265	1742.08111093	1.07831298834785	0.530356295820697	2.03318598618543	0.0420337363338783	0.143337106274696	MAP3K7CL	ENST00000496779	processed_transcript
77606	ENSG00000156273	2395.34691616009	1.47070669275994	0.187951147226841	7.82494129171196	5.07893876581856e-15	9.10569071731837e-13	BACH1	ENST00000548219	protein_coding
77619	ENSG00000156299	1113.02642692888	1.86006316875998	0.44923028553257	4.14055603253652	3.46464961610736e-05	0.000543679590378802	TIAM1	ENST00000286827	protein_coding
77626	ENSG00000156304	5185.38107545751	-0.072045680345961	0.0989587842848933	-0.728037241631304	0.466590789260626	0.68078902951191	SCAF4	ENST00000286835	protein_coding
77632	ENSG00000156313	307.650892986473	-0.167385924559127	0.145357656669759	-1.15154528763086	0.249507975176604	0.468936365680918	RPGR	ENST00000318842	protein_coding
77642	ENSG00000156345	548.673632003376	-0.160685759455157	0.328239942558937	-0.489537495657786	0.624461215426489	0.799158800112158	CDK20	ENST00000459720	retained_intron
77652	ENSG00000156374	1029.59251581871	0.326334637691321	0.0938564472084767	3.47695493913654	0.000507143042406496	0.00486866372794884	PCGF6	ENST00000337211	protein_coding
77656	ENSG00000156381	1788.84928621024	-0.145892759799676	0.159852006438873	-0.912673935409533	0.361414056154071	0.58687161326128	ANKRD9	ENST00000557902	protein_coding
77661	ENSG00000156384	247.568889316229	-0.532543302995564	0.238981637283814	-2.22838586699914	0.025854794727557	0.100841199015348	SFR1	ENST00000463224	processed_transcript
77664	ENSG00000156395	1.55702791508194	0.626983575544225	2.40101804760405	0.261132387642768	0.793990416194152	0.900986511099495	SORCS3	ENST00000369701	protein_coding
77667	ENSG00000156398	553.474559409991	0.152688638832032	0.222066353849847	0.68758114944002	0.491716582334505	0.700953521888719	SFXN2	ENST00000602831	protein_coding
77680	ENSG00000156411	2157.63485676881	-0.277572593845011	0.0935800411782175	-2.96615165317561	0.00301551753643122	0.0201916726669099	C14orf2	ENST00000286953	protein_coding
77692	ENSG00000156414	16.8648566224284	-4.08068494231958	2.26859255925443	-1.79877383696466	0.0720544635253894	0.208133690693505	TDRD9	ENST00000409874	protein_coding
77700	ENSG00000156427	19.4743181434277	-0.761638044575528	0.654589848046469	-1.16353476432384	0.244612601800737	0.463379018679321	FGF18	ENST00000274625	protein_coding
77701	ENSG00000156453	7.4482913512232	3.81726261546313	1.08218691341651	3.52735980091633	0.000419725976566467	0.00420390347292876	PCDH1	ENST00000287008	protein_coding
77709	ENSG00000156463	167.726210078526	2.18147008062232	0.978495763847671	2.2294118801744	0.0257865124950261	0.100674020388095	SH3RF2	ENST00000359120	protein_coding
77716	ENSG00000156466	419.401088712707	6.62117589814694	1.59654861445699	4.14718088643915	3.36594130984835e-05	0.000532173993502365	GDF6	ENST00000287020	protein_coding
77719	ENSG00000156467	4153.31489437011	-0.0296666047899744	0.119336783663807	-0.24859564569421	0.803673577016657	0.906291714851471	UQCRB	ENST00000287022	protein_coding
77728	ENSG00000156469	805.359675943994	0.113845167762264	0.146127065885175	0.7790833756405	0.435930602335319	0.65461094288002	MTERF3	ENST00000523821	protein_coding
77733	ENSG00000156471	7393.03113122269	0.00175913904232767	0.193003650389751	0.0091145376720869	0.992727751802816	0.997066155057293	PTDSS1	ENST00000517309	protein_coding
77739	ENSG00000156475	290.111662381546	2.3915862906608	1.67986827980129	1.42367489130975	0.154540605351433	0.34457317686089	PPP2R2B	ENST00000394409	protein_coding
77760	ENSG00000156482	11147.9604298846	-0.178834060172592	0.111656694846254	-1.6016420727735	0.109234781518037	0.27550727896589	RPL30	ENST00000518164	processed_transcript
77773	ENSG00000156486	13.9254823315261	-0.173745703308465	0.894297104751041	-0.194281858216273	0.845955190036679	0.927775084002835	KCNS2	ENST00000287042	protein_coding
77775	ENSG00000156500	184.07468433313	-0.619003415238935	0.299702431635941	-2.06539336988383	0.0388857953991119	0.135480000358946	FAM122C	ENST00000495147	processed_transcript
77786	ENSG00000156502	2156.23980536136	0.0257387733248171	0.0711489439418209	0.361759035325442	0.71753210673157	0.856135862915146	SUPV3L1	ENST00000359655	protein_coding
77793	ENSG00000156504	1961.12159849251	0.0420197931808493	0.103397110821701	0.40639233385649	0.684454351574533	0.837143315507362	FAM122B	ENST00000370790	protein_coding
77801	ENSG00000156508	84369.1093774014	0.000364536879284442	0.0849933318404157	0.00428900563598213	0.996577879113834	0.998686056389453	EEF1A1	ENST00000316292	protein_coding
77812	ENSG00000156509	188.386874160881	-1.14991268526478	0.198793530646526	-5.78445727848878	7.2746807214425e-09	3.61449147900956e-07	FBXO43	ENST00000428847	protein_coding
77815	ENSG00000156510	18.1825364295564	0.192198114562351	0.689775613790297	0.278638604670623	0.780522183292842	0.894103309267995	HKDC1	ENST00000354624	protein_coding
77818	ENSG00000156515	15400.3750776874	-0.424074548372546	0.116372863637462	-3.64410168416645	0.00026832732919559	0.00292695331041702	HK1	ENST00000450646	protein_coding
77835	ENSG00000156521	921.445123218769	0.178320623835343	0.219988208091861	0.810591737539317	0.417600163326826	0.6389935927321	TYSND1	ENST00000494143	processed_transcript
77839	ENSG00000156531	2049.88874780053	0.322497920303848	0.138042864173059	2.33621579960515	0.0194799972634891	0.0823203027159115	PHF6	ENST00000370803	protein_coding
77844	ENSG00000156535	3861.77582139002	-0.444522485572965	0.315584430755673	-1.40856912525294	0.158962613671864	0.350918566514686	CD109	ENST00000287097	protein_coding
77848	ENSG00000156587	4007.81698188853	-1.73789517589822	0.552821263722522	-3.1436836640396	0.0016683568398622	0.0126830491352633	UBE2L6	ENST00000340573	protein_coding
77853	ENSG00000156599	7545.57145288363	-0.106804434726241	0.0955623042177761	-1.11764189447384	0.26371996836833	0.484680625275607	ZDHHC5	ENST00000527985	protein_coding
77861	ENSG00000156603	1256.93165993798	-0.00514544835820211	0.0997375283987561	-0.0515898923986799	0.9588554733135	0.98307361098297	MED19	ENST00000337672	protein_coding
77865	ENSG00000156639	5548.72559761019	-0.283180164473112	0.118885043285395	-2.38196628143804	0.0172204741537393	0.0751483328485898	ZFAND3	ENST00000287218	protein_coding
77872	ENSG00000156642	6976.33573144308	-0.108810712438668	0.119067895945612	-0.913854331383921	0.360793393203598	0.586320981910781	NPTN	ENST00000345330	protein_coding
77882	ENSG00000156650	1349.50747359912	0.194706526921109	0.138509872717899	1.40572309468268	0.159806366345382	0.352261697290426	KAT6B	ENST00000372725	protein_coding
77889	ENSG00000156671	1971.34382619906	-0.0414846793695074	0.127607405489326	-0.325096174555303	0.745108284112993	0.873155944778183	SAMD8	ENST00000447533	protein_coding
77893	ENSG00000156675	549.606072258148	0.59028446209048	0.371242987133864	1.59002185239296	0.111829879411291	0.279594192406104	RAB11FIP1	ENST00000287263	protein_coding
77899	ENSG00000156689	66.3460902996618	0.553395907817235	0.293764194514058	1.88380993378944	0.0595906893814197	0.183267464420557	GLYATL2	ENST00000287275	protein_coding
77902	ENSG00000156697	2511.88423297559	0.106438917343335	0.115050575058887	0.925148938098363	0.354888439982145	0.580348882470042	UTP14A	ENST00000394422	protein_coding
77906	ENSG00000156709	2006.06899719262	0.291000059600273	0.087085008689667	3.34156319186084	0.000833080507041688	0.00724450041572145	AIFM1	ENST00000460436	protein_coding
77915	ENSG00000156711	379.743450799436	-1.77021771686147	0.560938649928343	-3.15581341575876	0.00160051209461348	0.012284888797362	MAPK13	ENST00000476951	processed_transcript
77920	ENSG00000156735	1808.47200677504	-0.318402052822365	0.132676366882997	-2.39984000393343	0.01640223929871	0.0725936589739657	BAG4	ENST00000521282	processed_transcript
77924	ENSG00000156787	701.760832227883	0.141737263470116	0.152924151757955	0.926846818117088	0.354006072779294	0.579585292443396	TBC1D31	ENST00000287380	protein_coding
77939	ENSG00000156795	407.162144373053	-0.645938748755645	0.166153063579685	-3.88761263162543	0.000101235016286795	0.00132937941805527	WDYHV1	ENST00000287387	protein_coding
77948	ENSG00000156802	9665.3030211878	-0.185703450956611	0.144425389400695	-1.2858088991638	0.198509763666503	0.405462741433698	ATAD2	ENST00000517666	nonsense_mediated_decay
77956	ENSG00000156804	307.973042998438	-1.91793574031456	0.562879738786354	-3.40736325746933	0.000655937661463661	0.0059999331839835	FBXO32	ENST00000517956	protein_coding
77962	ENSG00000156831	940.101352735539	-0.00775583619383505	0.14466758994721	-0.053611428770364	0.957244750766683	0.982171097290844	NSMCE2	ENST00000523741	protein_coding
77975	ENSG00000156853	1259.41796764264	0.318857616457012	0.10783596602881	2.95687633912255	0.00310772726806424	0.0207316726961656	ZNF689	ENST00000287461	protein_coding
77981	ENSG00000156858	2341.13742150523	0.279898389533272	0.141023847136746	1.98475928161189	0.0471712597332398	0.156108331403152	PRR14	ENST00000563399	retained_intron
77994	ENSG00000156860	7495.96092969212	-0.589823582993474	0.121148755654282	-4.86858969213545	1.12397506123505e-06	3.07257934782858e-05	FBRS	ENST00000356166	protein_coding
78003	ENSG00000156869	84.2473404474088	-0.43357147894402	0.650061323692098	-0.666970119805776	0.504791219706042	0.711064706680547	FRRS1	ENST00000287474	protein_coding
78007	ENSG00000156873	1251.27204648729	0.0804551860732949	0.0948718130802446	0.848040987740418	0.396415144457292	0.61857196482022	PHKG2	ENST00000563588	protein_coding
78018	ENSG00000156875	431.471082729941	-0.0907127820352335	0.152695645031279	-0.59407576435236	0.55246143983159	0.747760642751609	MFSD14A	ENST00000370152	protein_coding
78020	ENSG00000156876	819.872991123747	0.278671399788053	0.126095735842992	2.20999860086499	0.0271052593955874	0.10443097253522	SASS6	ENST00000287482	protein_coding
78022	ENSG00000156928	1135.54289730851	-0.0233061914477565	0.136247375940326	-0.171057910560892	0.864178230517699	0.938777766844044	MALSU1	ENST00000479974	processed_transcript
78027	ENSG00000156931	893.726489122195	-0.0170303732558615	0.124860025494749	-0.136395721435903	0.891508455870019	0.951337380069818	VPS8	ENST00000436792	protein_coding
78055	ENSG00000156958	684.874321038437	-0.345296398771469	0.135137337241069	-2.55515171321973	0.0106141524014344	0.0527252077498174	GALK2	ENST00000559883	nonsense_mediated_decay
78077	ENSG00000156959	7.44421800653322	-0.758751137494552	1.11292008774261	-0.681766054769991	0.495386891846931	0.704039740467359	LHFPL4	ENST00000287585	protein_coding
78080	ENSG00000156966	16.2037956389006	-2.45706140619453	1.08280845555234	-2.26915609459401	0.0232588351607952	0.0933912989267169	B3GNT7	ENST00000287590	protein_coding
78082	ENSG00000156968	30.9489663734257	-0.425169834730175	0.599376897688992	-0.709353057098957	0.478105410903918	0.690292646719738	MPV17L	ENST00000287594	protein_coding
78085	ENSG00000156970	5158.56919759509	-0.500691182098924	0.0799279021637117	-6.26428529393137	3.74539215525267e-10	2.58263996243929e-08	BUB1B	ENST00000560120	processed_transcript
78096	ENSG00000156973	1070.49499725521	-0.116555296504106	0.149598968553253	-0.779118316331276	0.435910021472429	0.65461094288002	PDE6D	ENST00000287600	protein_coding
78101	ENSG00000156976	5720.5392622039	0.210336777121798	0.1081818585327	1.94428881121709	0.0518606331456787	0.166206728612379	EIF4A2	ENST00000441007	protein_coding
78129	ENSG00000156983	2965.90014862827	0.0818359688984784	0.0839658933625519	0.974633456767062	0.329742111619951	0.555986097187899	BRPF1	ENST00000433861	protein_coding
78137	ENSG00000156990	1336.89186430939	0.408198288755328	0.0963808878817117	4.23526175911878	2.28285623231488e-05	0.000384901010830896	RPUSD3	ENST00000423108	protein_coding
78154	ENSG00000157014	1651.78003967031	-0.210781685672427	0.115954654509005	-1.81779408998246	0.0690956102816627	0.202193003209969	TATDN2	ENST00000287652	protein_coding
78158	ENSG00000157017	6.46864038503638	0.608060471919279	0.523240488883292	1.16210515974597	0.245192751812652	0.464032511175003	GHRL	ENST00000335542	protein_coding
78173	ENSG00000157020	9882.78196949208	0.0546083571151377	0.143439793026643	0.380705771828564	0.703421585537871	0.848951643176358	SEC13	ENST00000492602	processed_transcript
78192	ENSG00000157021	66.6399125756341	-0.114923573447399	0.24435065282206	-0.470322350769768	0.63812473129715	0.807175851200365	FAM92A1P1	ENST00000528023	unprocessed_pseudogene
78193	ENSG00000157036	839.843219044594	0.506298501173457	0.0906694341456566	5.58400420102005	2.35043023329062e-08	1.05655429857388e-06	EXOG	ENST00000412107	nonsense_mediated_decay
78210	ENSG00000157045	2455.29415598668	-0.0181462004380269	0.132363153918335	-0.137094046952241	0.890956457885203	0.951267356572816	NTAN1	ENST00000287706	protein_coding
78222	ENSG00000157064	164.192346634354	1.68128367770576	1.06144870363534	1.58395188759245	0.113204668214881	0.281825933726736	NMNAT2	ENST00000294868	protein_coding
78226	ENSG00000157077	1960.21054578026	-0.0235527977365317	0.0958647071004186	-0.245687891288919	0.805923846300957	0.907409085484036	ZFYVE9	ENST00000361625	retained_intron
78231	ENSG00000157087	3.79838882760125	-1.06031044198007	1.19966281921644	-0.883840379976612	0.37678238501134	0.60085709260068	ATP2B2	ENST00000352432	protein_coding
78240	ENSG00000157106	11771.9836842945	-0.100758844807819	0.141130456713471	-0.713941180055721	0.475263551941397	0.688679198253332	SMG1	ENST00000446231	protein_coding
78257	ENSG00000157107	983.897177432016	0.37591271532034	0.154454239222119	2.43381287048875	0.0149407169798743	0.0678132036086533	FCHO2	ENST00000430046	protein_coding
78264	ENSG00000157110	4094.5538726932	-0.567345681809238	0.16290317999988	-3.48271704585297	0.000496352681954542	0.00480365793952767	RBPMS	ENST00000397323	protein_coding
78284	ENSG00000157111	1942.8928428874	-1.06421886601366	0.381154088227874	-2.79209615974896	0.00523677909087414	0.031182968547209	TMEM171	ENST00000454765	protein_coding
78286	ENSG00000157150	19.5362390094295	-1.64546578392331	0.661475173770857	-2.48756997869328	0.012861914687073	0.0606291044210534	TIMP4	ENST00000287814	protein_coding
78287	ENSG00000157152	50.9697025577945	-0.711642989240095	0.511162846726791	-1.39220405746832	0.163860614458698	0.358404368230507	SYN2	ENST00000621198	protein_coding
78293	ENSG00000157168	11781.8184946611	-0.486738389904499	0.40965260696398	-1.1881735441935	0.234765044365533	0.451321165622382	NRG1	ENST00000518104	protein_coding
78315	ENSG00000157181	783.29964761798	0.186432750725402	0.152923387142463	1.21912517247425	0.222796687035711	0.43734013913196	C1orf27	ENST00000419367	protein_coding
78320	ENSG00000157184	780.898844136604	-0.213033952903362	0.252704188670865	-0.843017102422582	0.399218878923727	0.620712218050521	CPT2	ENST00000371486	protein_coding
78332	ENSG00000157191	4726.7036209839	-0.727789771824856	0.118736869355795	-6.1294337283227	8.81924005843812e-10	5.58050384168346e-08	NECAP2	ENST00000337132	protein_coding
78344	ENSG00000157193	1485.04143647727	0.93436435753612	0.198976766544691	4.69584652400239	2.65504843703026e-06	6.37507947257466e-05	LRP8	ENST00000306052	protein_coding
78356	ENSG00000157212	1813.36124388141	-0.240767036322325	0.20014390815396	-1.20296959594251	0.228988086368974	0.444625423298024	PAXIP1	ENST00000404141	protein_coding
78365	ENSG00000157214	284.600896567999	-3.34531441152861	0.605328586256985	-5.52644379842388	3.26786876485832e-08	1.4174380767573e-06	STEAP2	ENST00000428074	protein_coding
78375	ENSG00000157216	2594.21203967335	-0.172706366070638	0.229440676550385	-0.7527277580735	0.451613526015804	0.66785904582788	SSBP3	ENST00000326956	processed_transcript
78391	ENSG00000157224	919.607108418248	-0.374119869161774	0.258925364126574	-1.44489463372498	0.148487483877004	0.336128957810233	CLDN12	ENST00000416322	protein_coding
78406	ENSG00000157227	17725.7208807863	-0.915375612516394	0.211385028167254	-4.33037107903462	1.48858277098418e-05	0.000272324572576137	MMP14	ENST00000311852	protein_coding
78412	ENSG00000157240	1750.42728585239	-0.674764245469743	0.4120806775711	-1.63745664913716	0.10153508987174	0.26226748991483	FZD1	ENST00000287934	protein_coding
78413	ENSG00000157259	1579.44165426921	-0.435788908096296	0.165111116380761	-2.63936746143324	0.00830608947241239	0.0439894791198462	GATAD1	ENST00000287957	protein_coding
78416	ENSG00000157303	73.337280410051	-2.69458786997406	1.02757390108039	-2.62228134360066	0.0087343294538122	0.0456425464827097	SUSD3	ENST00000375472	protein_coding
78421	ENSG00000157306	17.2597114657603	0.551368569351467	0.367393306410767	1.50075834189261	0.133418077001869	0.314009026213567	RP11-66N24.4	ENST00000556354	antisense
78426	ENSG00000157322	2.63221096308266	-1.70088752454128	1.85243032712503	-0.91819244137568	0.358518125160781	0.583976298054895	CLEC18A	ENST00000393701	protein_coding
78435	ENSG00000157326	759.113133840435	-0.699691529861624	0.220059593151034	-3.17955477351721	0.00147501490020934	0.0114934699612835	DHRS4	ENST00000313250	protein_coding
78443	ENSG00000157343	3.718209916123	0.646328069973772	0.995375589252606	0.649330842500445	0.516124554347969	0.719697333803119	ARMC12	ENST00000373869	protein_coding
78447	ENSG00000157349	882.898953228887	0.223694663618067	0.140421510445317	1.59302277057601	0.111155082906913	0.278424782123568	DDX19B	ENST00000566216	protein_coding
78463	ENSG00000157350	3749.452425398	-0.0202760014918002	0.142896903757732	-0.141892518022477	0.887164904274204	0.950095363161692	ST3GAL2	ENST00000393640	protein_coding
78469	ENSG00000157353	344.405068655737	0.78588230178044	0.208397580767707	3.77107209635238	0.000162547698310846	0.00194713317453204	FUK	ENST00000288078	protein_coding
78482	ENSG00000157368	25.9784246667471	-5.72771885121483	1.05535755848331	-5.42727799234824	5.7219971768508e-08	2.32269900495789e-06	IL34	ENST00000563721	protein_coding
78488	ENSG00000157379	358.375755896195	-0.343738786343369	0.322664511104897	-1.06531327280557	0.28673418843266	0.510450916834113	DHRS1	ENST00000559084	retained_intron
78499	ENSG00000157399	12.9179452287523	0.359817182898876	1.35245865152237	0.266046716100232	0.790203230819095	0.899081453977209	ARSE	ENST00000381134	protein_coding
78505	ENSG00000157404	714.502848465445	2.46277564668015	0.844795545838975	2.91523275520391	0.00355423361133289	0.0230388014203723	KIT	ENST00000412167	protein_coding
78509	ENSG00000157426	389.656355300431	-0.0649098824892061	0.140315461715061	-0.462599642946112	0.643651364627688	0.811647351186923	AASDH	ENST00000513376	protein_coding
78519	ENSG00000157429	69.6205987713017	0.310119955873998	0.253927638347747	1.22129264026509	0.221975238980405	0.436205269585718	ZNF19	ENST00000567225	protein_coding
78534	ENSG00000157445	15.3438725193793	-1.51589747330156	0.721447236451722	-2.1011896597694	0.0356243207362509	0.127206910592482	CACNA2D3	ENST00000474759	protein_coding
78546	ENSG00000157450	2454.39645305377	0.00517688586886397	0.079807552077901	0.0648671176358192	0.948279801758693	0.978193209766779	RNF111	ENST00000559757	protein_coding
78558	ENSG00000157456	4633.55866552859	-0.208651171954309	0.0989252875975402	-2.10917933140785	0.0349291052593075	0.125297874950208	CCNB2	ENST00000288207	protein_coding
78563	ENSG00000157470	53.856356509362	0.635436798757104	0.344845606973643	1.8426704180276	0.065377145647224	0.19478242784301	FAM81A	ENST00000558348	protein_coding
78578	ENSG00000157483	7056.62144643864	0.0858964341675552	0.169402473061482	0.507055373013241	0.612115966457554	0.791029727436798	MYO1E	ENST00000288235	protein_coding
78588	ENSG00000157500	2748.30865489353	0.326117542189445	0.142814489636548	2.28350458710031	0.0224006629665823	0.0907414541636324	APPL1	ENST00000288266	protein_coding
78596	ENSG00000157510	1190.50062343086	-1.81766413797599	0.565462811405923	-3.21447158205982	0.00130684849921023	0.0104518730899661	AFAP1L1	ENST00000455574	retained_intron
78602	ENSG00000157514	169.398464027362	0.359496280343961	0.462083663030466	0.777989591725209	0.43657514920673	0.655151873065389	TSC22D3	ENST00000372390	protein_coding
78619	ENSG00000157538	2355.87612654786	0.288299785411803	0.0861873109454931	3.34503747998508	0.000822714518869621	0.0071630433666374	DSCR3	ENST00000497493	retained_intron
78632	ENSG00000157540	3468.31885529176	0.0583522166038156	0.0835405031018029	0.698490126791639	0.484870730255026	0.695202191983115	DYRK1A	ENST00000608928	processed_transcript
78641	ENSG00000157542	15.8729985034571	-5.01738745865622	1.34062368624323	-3.74257706330419	0.000182142647972413	0.00214836454412198	KCNJ6	ENST00000609713	protein_coding
78642	ENSG00000157551	78.4735493600954	-6.7309341689413	1.03564909435746	-6.49924207495913	8.07256748315421e-11	6.73152003227053e-09	KCNJ15	ENST00000549158	protein_coding
78663	ENSG00000157554	63.9064370859088	-1.56157712332833	1.56273704241524	-0.99925776438682	0.31766983974606	0.543528693162704	ERG	ENST00000398905	protein_coding
78679	ENSG00000157557	6034.88916349853	-2.05833967186595	0.237021237781459	-8.68419931957239	3.81419466359231e-18	9.65395105794411e-16	ETS2	ENST00000360214	protein_coding
78683	ENSG00000157570	692.054589886402	-3.12952723282393	0.949069210765625	-3.29746998145615	0.000975601025909044	0.00825691599976679	TSPAN18	ENST00000533786	protein_coding
78696	ENSG00000157578	36.6534396013635	0.177825531482215	0.398468263935354	0.446272758904244	0.655400231278347	0.819154289415036	LCA5L	ENST00000288350	protein_coding
78717	ENSG00000157593	3903.15576327496	-0.162366444727628	0.136523892227439	-1.18928959670397	0.234325727698724	0.450713394158474	SLC35B2	ENST00000495706	processed_transcript
78725	ENSG00000157600	1055.54568561214	0.540160664314862	0.176429814092259	3.0616178285627	0.00220144328033688	0.0157348341306204	TMEM164	ENST00000497754	processed_transcript
78733	ENSG00000157601	25774.4842897505	-6.75112660746271	1.08037259365882	-6.24888732562084	4.13386987814331e-10	2.81443280248023e-08	MX1	ENST00000490220	processed_transcript
78751	ENSG00000157613	14778.9715105354	-0.524858474521261	0.229638096349698	-2.28558972951071	0.0222782715812065	0.0904299290164581	CREB3L1	ENST00000621158	protein_coding
78757	ENSG00000157617	2378.53959429092	-0.0883674889601202	0.343939544736296	-0.256927388293989	0.797234827302835	0.902293904920469	C2CD2	ENST00000449165	protein_coding
78765	ENSG00000157625	1283.79581093866	-0.207150107510141	0.160177488177778	-1.29325356432253	0.195923375249129	0.402011969013806	TAB3	ENST00000378933	protein_coding
78771	ENSG00000157637	5263.39615786025	0.00961810225329393	0.130145456122725	0.073902712701888	0.941087797329944	0.974949791443185	SLC38A10	ENST00000374759	protein_coding
78782	ENSG00000157653	46.4747729088989	-0.146188610223314	0.276459533730413	-0.528788456851948	0.596952206138128	0.781051496859192	C9orf43	ENST00000490544	processed_transcript
78785	ENSG00000157654	24.9005074795082	0.322288449961434	0.601855659934464	0.53549126711964	0.59231019470649	0.777451243600887	PALM2-AKAP2	ENST00000374530	protein_coding
78788	ENSG00000157657	3283.49426358241	-0.134287051583885	0.308442891489548	-0.435370875092565	0.663293247306793	0.823982142008184	ZNF618	ENST00000374126	protein_coding
78795	ENSG00000157680	479.5692350908	-2.1006815606604	0.628316097969034	-3.34335148733358	0.000827729859097964	0.00720379457468997	DGKI	ENST00000453654	protein_coding
78808	ENSG00000157693	625.323602112542	0.45892316273689	0.188226448395593	2.43814387748728	0.0147628968485074	0.0672615338413359	TMEM268	ENST00000288502	protein_coding
78812	ENSG00000157734	158.162890845868	-0.0534892262239047	0.263990758216772	-0.202617798385134	0.83943377745292	0.924378271388756	SNX22	ENST00000557789	retained_intron
78819	ENSG00000157741	733.239326888084	0.245031767418981	0.180503591665962	1.3574897050937	0.174625662382922	0.373560356021296	UBN2	ENST00000486663	protein_coding
78823	ENSG00000157764	1250.16470137239	-0.0259652872647868	0.12941097001346	-0.200642088240944	0.840978445567505	0.925066642542693	BRAF	ENST00000496384	protein_coding
78828	ENSG00000157765	2.8373483775682	0.626370989223907	2.31524369281493	0.27054214256917	0.786743200142005	0.897599011149537	SLC34A2	ENST00000513204	protein_coding
78834	ENSG00000157766	15.4227242746105	-2.31169772286014	1.74042414331641	-1.32823813766175	0.184099449064601	0.386826403669873	ACAN	ENST00000558207	protein_coding
78843	ENSG00000157778	1760.41166034935	0.194914231784794	0.106279537215695	1.8339770466747	0.0666574014313984	0.197421163875978	PSMG3	ENST00000288607	protein_coding
78846	ENSG00000157782	3.94044972402077	0.90321234833062	1.38622959984585	0.651560425798914	0.514684784212491	0.718694648377201	CABP1	ENST00000316803	protein_coding
78851	ENSG00000157796	711.5127410949	0.391234693559124	0.125713875451782	3.11210430951341	0.00185758851096948	0.0137617628185253	WDR19	ENST00000399820	protein_coding
78869	ENSG00000157800	1487.19308566909	-0.253801564144476	0.16075675615765	-1.57879251989621	0.11438365489157	0.283508058909819	SLC37A3	ENST00000477571	nonsense_mediated_decay
78897	ENSG00000157823	606.639965721886	0.479466570202398	0.2073331569568	2.31254169492195	0.0207478503647353	0.0860222109745453	AP3S2	ENST00000336418	protein_coding
78913	ENSG00000157827	2592.58879260687	-0.0663333326932302	0.26191961179625	-0.253258365184321	0.800068567260638	0.903789716778439	FMNL2	ENST00000288670	protein_coding
78917	ENSG00000157833	546.475518062939	-2.31491225304944	0.389408855820961	-5.94468312275303	2.7699215907597e-09	1.54784657411959e-07	GAREM2	ENST00000401533	protein_coding
78920	ENSG00000157837	2412.00505514967	-0.126359247722638	0.0804037887667267	-1.57155837630041	0.116053006035587	0.286162105656116	SPPL3	ENST00000353487	protein_coding
78929	ENSG00000157856	4.50989633086738	-1.10405698582394	1.66281466971482	-0.663968754866285	0.506710309133948	0.712740476672623	DRC1	ENST00000288710	protein_coding
78936	ENSG00000157869	628.051864284032	0.0923444405513288	0.121262903290668	0.761522593022357	0.446344989527572	0.663656146283027	RAB28	ENST00000511649	protein_coding
78944	ENSG00000157870	2690.11602931539	-0.546360732163193	0.199224000323656	-2.74244434041875	0.00609837842303037	0.0350241626783437	FAM213B	ENST00000493183	processed_transcript
78959	ENSG00000157873	305.303775714849	-4.09021572664697	0.40219228172427	-10.1698016409253	2.70458880742785e-24	1.41918350251226e-21	TNFRSF14	ENST00000426449	protein_coding
78975	ENSG00000157881	1436.54378277787	0.377641038091867	0.115475994109774	3.27029908686366	0.00107433828643964	0.00895864879630323	PANK4	ENST00000378466	protein_coding
78987	ENSG00000157890	6.85917328484069	1.60385986429488	0.775951887267273	2.06695787536946	0.0387381234581363	0.135163677198441	MEGF11	ENST00000409699	protein_coding
79002	ENSG00000157895	2175.09533008721	-0.0965322483975303	0.0814604407787675	-1.18501996152581	0.23600955458045	0.452985061757856	C12orf43	ENST00000288757	protein_coding
79011	ENSG00000157911	1849.51620069191	-0.297097923506931	0.159098174505337	-1.86738738160043	0.0618475106449213	0.18822851096546	PEX10	ENST00000288774	protein_coding
79019	ENSG00000157916	6648.67477941568	-0.244449388107716	0.084550354167867	-2.89116929803019	0.00383811299247998	0.0245534234077355	RER1	ENST00000378518	protein_coding
79028	ENSG00000157927	145.451624431276	0.661244749006675	0.472868975867456	1.39836779901589	0.162002647749606	0.35579062512097	RADIL	ENST00000445392	nonsense_mediated_decay
79035	ENSG00000157933	8170.29147019599	0.0323213448229537	0.112652348478571	0.286912303733303	0.774179469370222	0.890155368715245	SKI	ENST00000378536	protein_coding
79039	ENSG00000157954	5139.63026669434	-0.364413845269461	0.0509993632131317	-7.14545873340687	8.96958353869092e-13	1.09023514266326e-10	WIPI2	ENST00000288828	protein_coding
79053	ENSG00000157978	1686.76099901721	0.410188942034351	0.16342529258507	2.50994772930163	0.0120749033787895	0.057815187965569	LDLRAP1	ENST00000374338	protein_coding
79060	ENSG00000157985	1958.70357711977	0.152632313802525	0.12588040798456	1.21251842321044	0.225313994685122	0.440553056589631	AGAP1	ENST00000409457	protein_coding
79074	ENSG00000157992	21.2582830808961	0.0381338910180621	0.308073610316119	0.123781751312397	0.901488081024477	0.956200491799073	KRTCAP3	ENST00000288873	protein_coding
79081	ENSG00000157999	11.8795160489619	-0.963480246763713	0.524529175740172	-1.83684777001037	0.0662323715750405	0.196595370042139	ANKRD61	ENST00000409061	protein_coding
79082	ENSG00000158006	449.126816260721	0.101429308506566	0.254023391111271	0.399291215123322	0.689678639358616	0.839951669808167	PAFAH2	ENST00000374282	protein_coding
79089	ENSG00000158008	5.64987561619535	-0.784984538721632	1.05233182295603	-0.745947733972909	0.455698988492442	0.671261856618426	EXTL1	ENST00000481377	processed_transcript
79093	ENSG00000158019	707.127939889787	0.0583963323773863	0.152208909577506	0.383659094198098	0.701231134678368	0.847496580611786	BRE	ENST00000436924	protein_coding
79104	ENSG00000158023	87.3055352214144	1.06718397509478	0.382294310425196	2.79152460811628	0.00524603684010012	0.0312208123313732	WDR66	ENST00000288912	protein_coding
79113	ENSG00000158042	4536.89878674517	-0.0558246678182501	0.114417880516055	-0.48790160739271	0.625619535914359	0.799452286508763	MRPL17	ENST00000288937	protein_coding
79117	ENSG00000158050	100.191127756418	0.754995127251354	0.585131565828685	1.29029977417489	0.196946595282631	0.403428620917906	DUSP2	ENST00000288943	protein_coding
79119	ENSG00000158055	8.49594612481353	-0.279165039190793	0.80248784299365	-0.347874477636171	0.727934453439751	0.862282889070741	GRHL3	ENST00000361548	protein_coding
79128	ENSG00000158062	1251.80462595228	0.397006275304613	0.209544480328384	1.89461576216396	0.0581433250396958	0.180244307623057	UBXN11	ENST00000314675	protein_coding
79144	ENSG00000158079	543.319183732473	0.193379759452387	0.145269254973305	1.33118160128186	0.183129263821866	0.385616421832595	PTPDC1	ENST00000375360	protein_coding
79148	ENSG00000158089	100.183317148673	-4.13769009639645	1.08300839352604	-3.82055219620691	0.000133153220960845	0.00165682961003564	GALNT14	ENST00000324589	protein_coding
79163	ENSG00000158092	1059.87884426249	-0.154136006715835	0.107057615002188	-1.43974818337475	0.149938655928658	0.338160685707482	NCK1	ENST00000288986	protein_coding
79175	ENSG00000158104	4.34416155871754	0.569157836017354	1.21584863227024	0.468115701997064	0.639701851005452	0.808325245068207	HPD	ENST00000289004	protein_coding
79179	ENSG00000158106	28.3783547009439	2.01519576375367	0.689912117726617	2.92094559868596	0.00348970757501342	0.0227301146741867	RHPN1	ENST00000289013	protein_coding
79182	ENSG00000158109	2118.64832848431	0.0786067221805263	0.0871308765843795	0.902168384641486	0.366967426519642	0.592179509011669	TPRG1L	ENST00000378344	protein_coding
79184	ENSG00000158113	9.76938675313086	-2.04559194783542	0.948252814630597	-2.15722212080362	0.0309883616846163	0.114905827866742	LRRC43	ENST00000537729	protein_coding
79190	ENSG00000158122	1679.73239529247	-0.747214152735165	0.282551080726477	-2.64452767554092	0.00818050166733226	0.0435093480521598	AAED1	ENST00000411939	protein_coding
79194	ENSG00000158125	136.047787130165	-0.0604124124588822	0.644831084857797	-0.0936871901456252	0.925357646300497	0.96693109925246	XDH	ENST00000379416	protein_coding
79197	ENSG00000158156	837.277036315704	-0.0528737292770986	0.197506729392377	-0.267705963436096	0.788925659156017	0.898657628584876	XKR8	ENST00000373884	protein_coding
79199	ENSG00000158158	855.388782878446	0.237336252879767	0.159865052856501	1.48460372444756	0.137648828288827	0.31998246818863	CNNM4	ENST00000377075	protein_coding
79203	ENSG00000158161	1804.0866780978	0.213936076208019	0.105928171882706	2.01963342145572	0.0434214257650259	0.146881848098863	EYA3	ENST00000373871	protein_coding
79211	ENSG00000158163	880.794481470158	-0.313478093668304	0.232158437745378	-1.35027654696795	0.176927292386975	0.376537122209256	DZIP1L	ENST00000327532	protein_coding
79220	ENSG00000158164	17.5403610112757	-0.0783776052966869	0.628513301592507	-0.124703176683924	0.900758542405475	0.955871939084542	TMSB15A	ENST00000289373	protein_coding
79221	ENSG00000158169	1058.46757600606	0.349562798639883	0.16015179368566	2.18269674410261	0.0290581498656331	0.109830821540624	FANCC	ENST00000289081	protein_coding
79233	ENSG00000158186	912.601334169844	-0.095768561042036	0.701357496756247	-0.136547426219812	0.891388534914424	0.951337380069818	MRAS	ENST00000289104	protein_coding
79244	ENSG00000158195	11112.832730245	-0.112838695366716	0.116570240113608	-0.967988873118423	0.333049926742478	0.559565491912352	WASF2	ENST00000618852	protein_coding
79246	ENSG00000158201	354.581873120665	0.416666758790573	0.234372136071976	1.77779989453445	0.0754367258315845	0.214703759695821	ABHD3	ENST00000289119	protein_coding
79256	ENSG00000158220	42.7756055623711	-0.96810338441417	0.685513633557135	-1.41223067933846	0.157882049886316	0.349236522851553	ESYT3	ENST00000486831	retained_intron
79263	ENSG00000158234	440.806227983963	-0.161695954532816	0.219868233630124	-0.735422083777826	0.462082476454291	0.676965774493538	FAIM	ENST00000470889	retained_intron
79272	ENSG00000158246	1100.54992365686	1.22482119304021	0.353868258595633	3.46123497456668	0.000537703262435938	0.00510960600178745	FAM46B	ENST00000289166	protein_coding
79273	ENSG00000158258	33.9520031107161	6.08495553929152	1.17882318553858	5.16188993730339	2.44469019890839e-07	8.1796368490381e-06	CLSTN2	ENST00000458420	protein_coding
79275	ENSG00000158270	6233.64334761641	-3.25949332916394	0.551959981562696	-5.9053073375641	3.51989926241181e-09	1.92200793734842e-07	COLEC12	ENST00000580242	processed_transcript
79278	ENSG00000158286	122.229641819137	0.415878982259176	0.716180551008028	0.580690136968707	0.561449310278122	0.754887748369007	RNF207	ENST00000466994	retained_intron
79287	ENSG00000158290	5085.19252896888	0.529701587355261	0.244468969811044	2.16674364752582	0.0302544064668489	0.112865146649521	CUL4B	ENST00000371322	protein_coding
79294	ENSG00000158292	181.761314113418	-0.456584567052489	0.494442079372652	-0.923433878507677	0.355781143422025	0.581278517586683	GPR153	ENST00000377893	protein_coding
79295	ENSG00000158296	100.770132237169	-5.52507015626873	1.11378749760809	-4.96061427169374	7.02706081414302e-07	2.06248548916061e-05	SLC13A3	ENST00000279027	protein_coding
79306	ENSG00000158301	540.582691998404	0.722277620343439	0.180455629946367	4.00252195267117	6.26708507378632e-05	0.000892323416793109	GPRASP2	ENST00000332262	protein_coding
79311	ENSG00000158315	96.8306394636281	-1.94394130853887	0.39495031937585	-4.9219894583474	8.56688297511329e-07	2.46071989755123e-05	RHBDL2	ENST00000289248	protein_coding
79314	ENSG00000158321	1764.32987937841	-0.312301101128622	0.570339194552103	-0.547570821209082	0.583986629334829	0.771985789041155	AUTS2	ENST00000406775	protein_coding
79332	ENSG00000158352	43.04781813073	-6.2623166280457	1.65855416858098	-3.7757685257899	0.0001595150744764	0.00191709701300234	SHROOM4	ENST00000289292	protein_coding
79337	ENSG00000158373	244.371044632279	0.308916912753244	0.485062952182481	0.636859424871165	0.524216414264716	0.726440704443871	HIST1H2BD	ENST00000377777	protein_coding
79339	ENSG00000158402	1194.03767392827	-0.00524050203147717	0.202780007137793	-0.0258432875382836	0.979382334903958	0.991316469213067	CDC25C	ENST00000323760	protein_coding
79348	ENSG00000158406	151.354119301383	0.541899481557957	0.526951674488138	1.02836656147708	0.303777431636954	0.527777409693728	HIST1H4H	ENST00000634956	nonsense_mediated_decay
79352	ENSG00000158411	740.254476764092	-0.0145046901365008	0.17886877636722	-0.0810912358830167	0.935369395486899	0.972143287855529	MITD1	ENST00000487588	processed_transcript
79361	ENSG00000158417	12402.0823074104	-0.107673709258298	0.0920835034937345	-1.16930508910995	0.242280733498989	0.460421137752606	EIF5B	ENST00000289371	protein_coding
79366	ENSG00000158423	41.5005840647463	0.400586539708775	0.319244004586888	1.25479737740775	0.209552324893525	0.420324254357833	RIBC1	ENST00000329209	protein_coding
79371	ENSG00000158427	32.1711789978274	0.421766438382422	0.501363538845625	0.841238753327629	0.400214194275848	0.621496187068759	TMSB15B	ENST00000419165	protein_coding
79377	ENSG00000158435	2405.28102109424	0.155077891089093	0.0768335585120889	2.01836143076327	0.0435536331751268	0.147042487521425	CNOT11	ENST00000289382	protein_coding
79380	ENSG00000158445	7.7682371660245	1.95446764621932	0.779089155323812	2.50865723500796	0.012119101847272	0.0579014783793491	KCNB1	ENST00000636838	processed_transcript
79389	ENSG00000158457	79.6692482970341	2.05840985202033	0.782195647818632	2.63157927017463	0.00849890379514172	0.0447891438910512	TSPAN33	ENST00000486685	protein_coding
79393	ENSG00000158458	27.2542851505085	1.28250117037152	0.748556393113966	1.7132993347854	0.0866574847187373	0.235457078027598	NRG2	ENST00000289422	protein_coding
79402	ENSG00000158467	363.225750789251	0.29599861757629	0.157435834615019	1.88012226250841	0.0600914170306502	0.184416834095455	AHCYL2	ENST00000325006	protein_coding
79414	ENSG00000158470	8495.15942330248	-0.764014938197297	0.13682557532396	-5.58386059322862	2.35237291538946e-08	1.05655429857388e-06	B4GALT5	ENST00000371711	protein_coding
79415	ENSG00000158480	1363.51962466242	-0.437697887684596	0.131390341845993	-3.33127900829755	0.000864479092246755	0.00747524243995043	SPATA2	ENST00000289431	protein_coding
79417	ENSG00000158482	3.75237056145747	-1.32319899683956	0.893578429473599	-1.48078663628781	0.138663438739151	0.321466079852811	SNX29P1	ENST00000548357	unprocessed_pseudogene
79418	ENSG00000158483	598.376414169123	-0.0836460185320051	0.170142265108883	-0.491623985836062	0.622985183890513	0.798457240928184	FAM86C1	ENST00000346333	protein_coding
79424	ENSG00000158486	40.1317104651006	-0.128654042847034	0.89464816830305	-0.143804064441402	0.88565519327848	0.948856422896929	DNAH3	ENST00000261383	protein_coding
79430	ENSG00000158516	4.80446549316548	0.10918205922061	1.01227205208562	0.107858415132235	0.914108004534746	0.962717004352306	CPA2	ENST00000222481	protein_coding
79434	ENSG00000158525	8.86191850652345	-1.36095185291344	1.27525390597854	-1.06720069355062	0.28588121945233	0.50960713856139	CPA5	ENST00000497503	protein_coding
79445	ENSG00000158526	2741.54895475124	0.0317230653188713	0.0639958053699242	0.495705384681042	0.620102287455083	0.796327858431842	TSR2	ENST00000375151	protein_coding
79446	ENSG00000158528	67.0372944533517	-2.66810556267364	1.39457179797787	-1.91320774343952	0.0557214626090108	0.175006065192738	PPP1R9A	ENST00000413325	protein_coding
79454	ENSG00000158545	6845.05672624098	0.0694049011265771	0.0709186236032201	0.978655501196525	0.32775022600565	0.554253919374749	ZC3H18	ENST00000301011	protein_coding
79466	ENSG00000158552	1433.71399055622	0.505345343285942	0.119825037614208	4.21736018905303	2.47178979745605e-05	0.000411595090576389	ZFAND2B	ENST00000436556	protein_coding
79487	ENSG00000158555	255.547628122747	1.61183027794275	0.425024237439363	3.79232555689887	0.000149243083178173	0.00182848274003145	GDPD5	ENST00000526177	protein_coding
79504	ENSG00000158560	5.61362128393634	-1.99108236574467	1.30542192251619	-1.52524048462957	0.127199126187953	0.304400667498068	DYNC1I1	ENST00000447467	protein_coding
79516	ENSG00000158571	4.8401321040074	-1.15478076017351	0.729449723895763	-1.58308478616755	0.113402140744996	0.281864951202117	PFKFB1	ENST00000375006	protein_coding
79520	ENSG00000158604	3170.2628796813	0.214518234304523	0.0894602442069874	2.39791693177345	0.0164886040566002	0.0728559925392681	TMED4	ENST00000457408	protein_coding
79525	ENSG00000158615	3184.8025279148	0.298385952288919	0.188149022348229	1.58590222029782	0.112761492092287	0.281171852210647	PPP1R15B	ENST00000367188	protein_coding
79526	ENSG00000158623	1389.42826699772	0.0174369309701156	0.175709856387084	0.0992370680202624	0.920950044078811	0.965313995045737	COPG2	ENST00000425248	protein_coding
79529	ENSG00000158636	2044.71143112166	0.0118257459556351	0.0954139837624741	0.123941433837145	0.901361646393556	0.956168813779423	EMSY	ENST00000427574	retained_intron
79547	ENSG00000158669	5508.08160527552	-0.730157819466982	0.156946263734322	-4.65227908007412	3.28286365314001e-06	7.5997169446485e-05	GPAT4	ENST00000521184	processed_transcript
79558	ENSG00000158683	21.8235979570796	-0.694013697121073	0.588445545874703	-1.17940173391821	0.238238245023968	0.455343751512362	PKD1L1	ENST00000289672	protein_coding
79562	ENSG00000158691	402.624090591312	0.713231961715716	0.159443355911699	4.47326235475568	7.70351644152603e-06	0.000156057865087562	ZSCAN12	ENST00000361028	protein_coding
79564	ENSG00000158710	31728.1114343535	0.0618883386934336	0.199049367317141	0.310919544872647	0.755861785721731	0.879528933853498	TAGLN2	ENST00000368096	protein_coding
79569	ENSG00000158711	2491.12434364749	0.183358712824807	0.213368850440733	0.859350896094074	0.390146952128566	0.612807295619039	ELK4	ENST00000616704	nonsense_mediated_decay
79574	ENSG00000158714	36.5428544332055	-5.81047821150133	1.35832673457371	-4.2776734519069	1.88856790093814e-05	0.000330868483882599	SLAMF8	ENST00000289707	protein_coding
79578	ENSG00000158715	194.911948735178	1.16722774110524	0.497414563935095	2.34658939591794	0.0189461206652911	0.0806663051638773	SLC45A3	ENST00000460934	processed_transcript
79580	ENSG00000158716	398.959811752403	-0.29969196842323	0.319884014588935	-0.936876976513965	0.348821843471193	0.574709231156322	DUSP23	ENST00000368109	protein_coding
79583	ENSG00000158717	1123.36786343845	0.968124242352469	0.169744872994903	5.7034078571642	1.17435532586302e-08	5.60201341033637e-07	RNF166	ENST00000312838	protein_coding
79594	ENSG00000158747	956.880341696421	-0.460990526228899	0.268132480779462	-1.71926401787952	0.0855663086662324	0.233821105632583	NBL1	ENST00000428975	protein_coding
79607	ENSG00000158769	27.3707997179693	1.9985601732943	1.24057537758248	1.61099455092275	0.107180910122116	0.272081427771942	F11R	ENST00000368026	protein_coding
79613	ENSG00000158773	2523.29255231779	-0.141464573726246	0.188357121950973	-0.751044464159247	0.452625896678267	0.668609329749044	USF1	ENST00000368020	protein_coding
79624	ENSG00000158792	497.095517122068	0.415936565098896	0.234789594824994	1.77152895301397	0.0764727824225995	0.216725972580699	SPATA2L	ENST00000289805	protein_coding
79627	ENSG00000158793	661.820932923099	0.1480472117761	0.110203141853542	1.34340282215231	0.179141573566332	0.379740369180263	NIT1	ENST00000496768	processed_transcript
79643	ENSG00000158796	2301.93797769907	-0.165975806385265	0.137047474416977	-1.21108256165503	0.225863764023748	0.441322705725281	DEDD	ENST00000472996	processed_transcript
79655	ENSG00000158805	1439.66049890906	0.320174670121186	0.180039492676187	1.77835798891659	0.0753450778999812	0.214499669966944	ZNF276	ENST00000562530	nonsense_mediated_decay
79667	ENSG00000158806	11.7949097313523	-1.02727487736249	0.6771738772374	-1.51700310938361	0.129265898986562	0.307751769191353	NPM2	ENST00000520125	protein_coding
79681	ENSG00000158813	4.25739982716735	-0.295272576451479	0.838288791910798	-0.352232523326996	0.724663887804166	0.86016104177759	EDA	ENST00000338901	protein_coding
79694	ENSG00000158825	322.971528825523	-0.642764720612649	0.640390833159228	-1.00370693540648	0.315519893172484	0.541056510578098	CDA	ENST00000375071	protein_coding
79696	ENSG00000158828	3720.16465343665	-0.464343006771276	0.222370680280376	-2.08814851933632	0.0367844394794245	0.130268383697175	PINK1	ENST00000321556	protein_coding
79700	ENSG00000158850	1822.74146810389	0.711680349048688	0.129170892087035	5.50960311220239	3.59643672201711e-08	1.54130955453139e-06	B4GALT3	ENST00000319769	protein_coding
79713	ENSG00000158856	95.5560511614505	-0.103674186320225	0.496062056583386	-0.208994388795383	0.834452618990896	0.921861109090363	DMTN	ENST00000522148	protein_coding
79736	ENSG00000158859	1080.56554946388	-0.538474124184512	0.408648685478491	-1.31769449730153	0.187605937365373	0.391365668232196	ADAMTS4	ENST00000367996	protein_coding
79739	ENSG00000158863	1999.10097663439	-0.525014112783994	0.199367497566994	-2.63339871940547	0.00845350437079834	0.0446084603957213	FAM160B2	ENST00000498344	retained_intron
79751	ENSG00000158864	3595.63217545752	0.124929799161774	0.09556656027211	1.30725432417006	0.191126351221181	0.395869097927455	NDUFS2	ENST00000479948	processed_transcript
79766	ENSG00000158865	2.22414254240916	2.72752197684849	1.72788718256404	1.5785301288022	0.114443872148976	0.28362463603422	SLC5A11	ENST00000347898	protein_coding
79778	ENSG00000158869	10.3306411755243	-0.808580728978709	0.57385663442485	-1.40902915549475	0.158826547220758	0.350820773809794	FCER1G	ENST00000490414	processed_transcript
79781	ENSG00000158882	1142.0328939854	0.18867940340665	0.0892588956754442	2.11384425024381	0.0345285721325959	0.124248218817508	TOMM40L	ENST00000367988	protein_coding
79791	ENSG00000158887	66.2658820967147	-0.313902312240558	0.560385945783849	-0.560153791511459	0.575374542320878	0.765554436698564	MPZ	ENST00000463290	nonsense_mediated_decay
79797	ENSG00000158941	10046.38072339	-0.573619160608846	0.0923966534652129	-6.20822442259569	5.35865896812957e-10	3.54726735508737e-08	CCAR2	ENST00000308511	protein_coding
79811	ENSG00000158966	1314.76131660573	-0.521151344745365	0.529539952501915	-0.984158687712011	0.325037494808338	0.551661144154826	CACHD1	ENST00000290039	protein_coding
79815	ENSG00000158985	1403.62531946161	0.0724364957320724	0.145619023242312	0.497438412366887	0.618879923424014	0.79560179670056	CDC42SE2	ENST00000503291	protein_coding
79827	ENSG00000158987	347.244777346119	0.220405134229812	0.196179104218626	1.12348934973313	0.261229721316709	0.482080650575371	RAPGEF6	ENST00000509018	protein_coding
79842	ENSG00000159023	473.374910083055	1.35609783406844	0.269931535294582	5.02385848540632	5.06435596730831e-07	1.54764991875953e-05	EPB41	ENST00000482464	processed_transcript
79855	ENSG00000159055	1671.70570305343	-0.132959416819966	0.123318040265709	-1.07818301793869	0.280952088956908	0.50428860685958	MIS18A	ENST00000290130	protein_coding
79857	ENSG00000159063	1287.04686012016	0.207367014805154	0.180450179315491	1.14916491405976	0.250487985407856	0.469916159580103	ALG8	ENST00000530608	protein_coding
79878	ENSG00000159069	8389.92139158757	-0.0346840781199808	0.120598706988892	-0.287599087800962	0.773653643221289	0.889836112283497	FBXW5	ENST00000487794	nonsense_mediated_decay
79886	ENSG00000159079	551.292841932267	0.201081535546744	0.168166427854939	1.19572936234453	0.231802189167764	0.448004018525499	C21orf59	ENST00000431599	protein_coding
79894	ENSG00000159082	1040.19308373828	0.312031160672111	0.156971311920374	1.98782285026957	0.0468312856315261	0.155410809667847	SYNJ1	ENST00000438952	protein_coding
79905	ENSG00000159086	1849.91508445686	0.300982654088347	0.101806109819945	2.9564301653473	0.00311222700074763	0.0207529428531287	PAXBP1	ENST00000331923	protein_coding
79914	ENSG00000159110	1164.49138024203	-1.62478256642623	0.25577007676872	-6.35251233042183	2.11826440523282e-10	1.5990294882168e-08	IFNAR2	ENST00000382264	protein_coding
79924	ENSG00000159111	2071.53705363422	0.323224694173549	0.0755483671245533	4.27838094290857	1.88257637723506e-05	0.000330356836703385	MRPL10	ENST00000351111	protein_coding
79931	ENSG00000159128	2977.26888991648	-1.27082438789468	0.212348225867186	-5.98462446627418	2.16889682051413e-09	1.254345327864e-07	IFNGR2	ENST00000290219	protein_coding
79937	ENSG00000159131	7321.5923092488	-0.133742191237774	0.0874223829663234	-1.5298392322398	0.126056527955297	0.302469227257719	GART	ENST00000381815	protein_coding
79955	ENSG00000159140	19118.5669853104	-0.0442380666407902	0.0897517702759231	-0.492893527389928	0.622087820957505	0.797979999515032	SON	ENST00000356577	protein_coding
79976	ENSG00000159147	2496.87424480143	0.159075567846255	0.108289176248223	1.46898862247894	0.141835875224453	0.32657259829113	DONSON	ENST00000439593	nonsense_mediated_decay
79989	ENSG00000159164	1885.78752148343	0.325321414024747	0.237330815370159	1.37075083788572	0.170452641075192	0.367557193554343	SV2A	ENST00000369146	protein_coding
79991	ENSG00000159166	4.66100512918167	-1.25542878555306	1.036845486931	-1.21081569180482	0.22596604982234	0.441346672344787	LAD1	ENST00000503578	protein_coding
79999	ENSG00000159167	1634.57676670069	-3.75443467697506	1.60335546176467	-2.34161093189086	0.0192007190124342	0.0814280048952313	STC1	ENST00000290271	protein_coding
80001	ENSG00000159176	11140.2980189233	0.468249498130683	0.320082438318812	1.46290280900789	0.143493975279778	0.329083187737889	CSRP1	ENST00000367306	protein_coding
80020	ENSG00000159184	49.9934463760016	4.53449843870918	2.22186867501535	2.04084898882598	0.0412658394898063	0.141526107250708	HOXB13	ENST00000290295	protein_coding
80021	ENSG00000159199	2359.98587495995	-0.280571939601455	0.126196518482827	-2.22329381962812	0.0261959939982543	0.101827856646592	ATP5G1	ENST00000355938	protein_coding
80031	ENSG00000159200	6869.19863839148	0.151404760074592	0.277538993377234	0.545526083496314	0.585391746152047	0.772269693417334	RCAN1	ENST00000487434	processed_transcript
80045	ENSG00000159202	12108.8936160648	-0.279538265986208	0.0923002641784581	-3.0285749285152	0.00245710136984722	0.0172133112572104	UBE2Z	ENST00000360943	protein_coding
80053	ENSG00000159208	192.867000282617	-0.725356223914263	0.474320485393219	-1.52925341884176	0.126201632428961	0.302686947611668	CIART	ENST00000447007	protein_coding
80060	ENSG00000159210	3600.47559010995	0.0588647168854635	0.0778380245245712	0.756246285090157	0.44950154678236	0.665964921797482	SNF8	ENST00000502492	protein_coding
80077	ENSG00000159212	120.591928010419	0.439250157496151	0.777341601071263	0.565067091341587	0.572028131131926	0.76335598313333	CLIC6	ENST00000360731	protein_coding
80079	ENSG00000159214	251.609169642459	-0.924519588391986	0.242481124116659	-3.81274869027411	0.000137429833173818	0.00170314828968982	CCDC24	ENST00000486064	nonsense_mediated_decay
80090	ENSG00000159216	5510.19155057498	-0.438504737895162	0.156202075481993	-2.80729136627709	0.00499600306507763	0.0300822865776883	RUNX1	ENST00000344691	protein_coding
80107	ENSG00000159217	1788.43823352527	1.10975128564497	0.873524844736871	1.27042898931999	0.203931862483647	0.412542556603026	IGF2BP1	ENST00000290341	protein_coding
80113	ENSG00000159228	4732.4524632353	-0.106749832608387	0.17715849989721	-0.60256681260185	0.546796903756106	0.743837406728351	CBR1	ENST00000466328	processed_transcript
80118	ENSG00000159231	1878.1665459575	-0.195195118499474	0.247144851843942	-0.78980046334418	0.429644308426906	0.648702902063055	CBR3	ENST00000290354	protein_coding
80119	ENSG00000159247	3.9359885805348	1.38919893118366	0.967267082334555	1.43621028416551	0.150942513523226	0.339151669549732	TUBBP5	ENST00000635438	processed_transcript
80123	ENSG00000159248	1.69623671210144	-2.89139250022005	2.51542330291754	-1.14946557776834	0.25036405275769	0.46977114842093	GJD2	ENST00000290374	protein_coding
80124	ENSG00000159251	352.616474961099	-2.58187538922899	1.35824560709152	-1.90088992428821	0.0573164321116018	0.178504012803851	ACTC1	ENST00000290378	protein_coding
80127	ENSG00000159256	2197.56724744661	-0.155207999554246	0.134640895637626	-1.15275525180681	0.249010856105635	0.468247492199687	MORC3	ENST00000492336	retained_intron
80139	ENSG00000159259	3139.7628149133	0.14300512848431	0.0965658247311514	1.4809082704202	0.138631018863454	0.321466079852811	CHAF1B	ENST00000314103	protein_coding
80142	ENSG00000159261	4.25040310223305	1.9152494375463	1.56651140731427	1.22262080480469	0.221472951417382	0.435728590050442	CLDN14	ENST00000399139	protein_coding
80148	ENSG00000159263	473.113056363858	-4.07305884474362	1.86765367802031	-2.18084267585467	0.029195054859367	0.11005852187096	SIM2	ENST00000460783	processed_transcript
80153	ENSG00000159267	1076.7329157838	0.308408758153694	0.124012485407118	2.48691699985872	0.0128855457806227	0.0606873099659186	HLCS	ENST00000336648	protein_coding
80160	ENSG00000159314	203.417931453171	0.463267417660273	0.557212095086541	0.831402300390342	0.405746399971675	0.626604554518026	ARHGAP27	ENST00000532038	protein_coding
80179	ENSG00000159322	3761.84905946594	-0.194918332006946	0.100780927415828	-1.9340795625218	0.0531033463091789	0.168983686036165	ADPGK	ENST00000569693	nonsense_mediated_decay
80193	ENSG00000159335	19309.8077031625	-0.113676022359593	0.147143260873764	-0.77255337203052	0.439786748807556	0.657830224142791	PTMS	ENST00000540667	processed_transcript
80200	ENSG00000159339	4.63850464102728	0.343409935874848	1.21729367057185	0.282109357977293	0.777859657916942	0.892408083513251	PADI4	ENST00000375453	protein_coding
80205	ENSG00000159346	4138.79282431551	0.324558482326055	0.145533505771761	2.23012893563532	0.0257388843491967	0.100571441679735	ADIPOR1	ENST00000340990	protein_coding
80210	ENSG00000159348	1182.78722281743	0.440012016034224	0.123893285229594	3.55154046661054	0.00038298309533676	0.0039012776103575	CYB5R1	ENST00000367249	protein_coding
80217	ENSG00000159352	6458.41868202604	0.123208418171239	0.0715459958045682	1.72208684477311	0.08505378779491	0.232953511705186	PSMD4	ENST00000368884	protein_coding
80229	ENSG00000159363	2314.3142161037	0.804094329804149	0.260335194672129	3.08868853024978	0.00201042089835677	0.0146766865311325	ATP13A2	ENST00000326735	protein_coding
80244	ENSG00000159374	11.4074498546629	-0.746962025736579	0.732760701663032	-1.01938057546115	0.308022324250352	0.532786001280115	M1AP	ENST00000290536	protein_coding
80253	ENSG00000159377	8525.32668109574	0.107618147275098	0.101065233540764	1.06483845635889	0.286949039193456	0.510748873103998	PSMB4	ENST00000290541	protein_coding
80260	ENSG00000159388	258.189440501765	0.472490111377386	0.545907307354322	0.865513439758218	0.386757042561687	0.609766640415264	BTG2	ENST00000475157	nonsense_mediated_decay
80262	ENSG00000159399	4583.68639976712	0.891022204773669	0.345368698852966	2.57991592096482	0.00988243729598955	0.0500729990642936	HK2	ENST00000290573	protein_coding
80265	ENSG00000159403	7301.39529311929	-2.70343192765471	0.324819506681487	-8.32287431033399	8.58554737757572e-17	1.84709466281164e-14	C1R	ENST00000542285	protein_coding
80279	ENSG00000159423	452.14052169714	0.510991558186754	0.22016478504829	2.32095045569924	0.0202895179504445	0.0846275085664721	ALDH4A1	ENST00000290597	protein_coding
80285	ENSG00000159433	916.556223145447	0.322283683400633	0.13394631182726	2.40606612458473	0.0161253456830402	0.071650359323777	STARD9	ENST00000564158	retained_intron
80292	ENSG00000159445	640.923418321337	0.381425451448944	0.17515123592288	2.17769203533846	0.0294289722786655	0.110610571209506	THEM4	ENST00000368814	protein_coding
80297	ENSG00000159450	9.17230355330306	-2.03541565686336	1.04851753707881	-1.94123186774164	0.0522301593627805	0.167074097449262	TCHH	ENST00000368804	protein_coding
80299	ENSG00000159459	2742.27289754254	-0.177319872605071	0.0843732078079363	-2.10161350044572	0.0355871462752334	0.127138404736649	UBR1	ENST00000290650	protein_coding
80311	ENSG00000159461	6754.25232515742	-0.220326438199329	0.0944269398009841	-2.33330063077012	0.0196323723686973	0.0828178155176772	AMFR	ENST00000290649	protein_coding
80323	ENSG00000159479	2216.75688525234	0.201106797015666	0.083402503346124	2.41128010487963	0.0158966345419306	0.0709247024801392	MED8	ENST00000290663	protein_coding
80328	ENSG00000159556	18.2009483854161	5.26124121483519	1.16652665285535	4.51017660158646	6.47736790172133e-06	0.000135955212719642	ISL2	ENST00000290759	protein_coding
80331	ENSG00000159579	2811.71781857256	0.0464269789557933	0.110578451220471	0.419855572612671	0.674590964763215	0.830699445705215	RSPRY1	ENST00000562439	protein_coding
80343	ENSG00000159588	35.5575214136293	-1.23263419457348	0.320023028692947	-3.85170467140401	0.00011729843382975	0.00149845245265125	CCDC17	ENST00000372044	nonsense_mediated_decay
80352	ENSG00000159592	3285.6350673991	-0.0976070645006597	0.0884122083045391	-1.10399984767317	0.269593203767258	0.49094533484415	GPBP1L1	ENST00000479235	processed_transcript
80366	ENSG00000159593	3230.43938169882	0.162197615085163	0.106674555995253	1.52049018223597	0.128387824381799	0.306393306017751	NAE1	ENST00000562428	protein_coding
80388	ENSG00000159596	1254.66821122974	-0.319284540027247	0.0875378850957916	-3.64738695340718	0.000264920805782954	0.00289903673225558	TMEM69	ENST00000372025	protein_coding
80390	ENSG00000159640	89.6908218115631	-0.545568234227086	0.751103375548605	-0.726355721445937	0.467620728167708	0.681921802060603	ACE	ENST00000583336	processed_transcript
80412	ENSG00000159648	6.81248297277944	-1.16885383521068	0.991543812629347	-1.17882217641109	0.238468991833097	0.455672962989364	TEPP	ENST00000290871	protein_coding
80416	ENSG00000159658	4924.64461387965	-0.179968521531076	0.0573938344248055	-3.13567691259349	0.00171457979533478	0.0129604561057995	EFCAB14	ENST00000371933	protein_coding
80422	ENSG00000159674	347.028043068061	4.48607282865337	1.04309527365624	4.30073162246135	1.70235131182821e-05	0.000304442112407915	SPON2	ENST00000290902	protein_coding
80444	ENSG00000159685	557.306590612905	0.634075154270775	0.151063036198154	4.19742095901634	2.69971834679372e-05	0.000444089826740001	CHCHD6	ENST00000290913	protein_coding
80452	ENSG00000159692	9358.18636688577	0.00188349067657548	0.0957906621634273	0.0196625707979978	0.984312549179483	0.993751359278884	CTBP1	ENST00000382952	protein_coding
80471	ENSG00000159708	3.60346830808394	-2.43221790517407	1.6730332490983	-1.45377738696164	0.14600803480204	0.33248112087704	LRRC36	ENST00000563303	processed_transcript
80489	ENSG00000159713	48.6159287643213	-1.18189295659437	0.578730192577102	-2.04221755103422	0.0411299562707894	0.141262752108838	TPPP3	ENST00000393957	protein_coding
80494	ENSG00000159714	398.732046695249	-0.380039294343442	0.234987916968026	-1.61727164207832	0.105819657750058	0.269675920023068	ZDHHC1	ENST00000348579	protein_coding
80500	ENSG00000159720	5224.59410084304	0.0634487167871956	0.138298080357471	0.458782339011462	0.646390478521412	0.813670631028591	ATP6V0D1	ENST00000568620	retained_intron
80518	ENSG00000159733	250.599423003332	-0.617609229336924	0.666408217789345	-0.926773129217552	0.354044339188022	0.579585292443396	ZFYVE28	ENST00000508471	protein_coding
80529	ENSG00000159753	125.375761440372	-0.464837189177688	0.653354138555903	-0.711462837298481	0.476797471923371	0.689694131040099	CARMIL2	ENST00000334583	protein_coding
80541	ENSG00000159761	72.4747832103531	-0.457929275950204	0.286508552184974	-1.59830927369511	0.1099741645411	0.276788041171881	C16orf86	ENST00000459925	retained_intron
80547	ENSG00000159784	143.722564561694	0.99613677295092	0.384291535951312	2.59213820696047	0.00953814453477442	0.048726590126158	FAM131B	ENST00000443739	protein_coding
80556	ENSG00000159788	1580.75137236961	-0.167971614337144	0.107383376763044	-1.56422362008411	0.117765062057904	0.288959574032133	RGS12	ENST00000506631	retained_intron
80581	ENSG00000159792	1557.97698169351	0.477448402763801	0.139550261483237	3.42133649689472	0.000623141807003096	0.00574010463620661	PSKH1	ENST00000570631	protein_coding
80584	ENSG00000159840	34930.1572113822	0.0912244617786273	0.214711115735516	0.424870698781141	0.670930935816044	0.828360924712427	ZYX	ENST00000322764	protein_coding
80594	ENSG00000159842	6662.61410356637	-0.681097478115079	0.149965757285317	-4.54168665196856	5.58059459879724e-06	0.000119821269659205	ABR	ENST00000302538	protein_coding
80630	ENSG00000159860	3.46223357857078	0.0751127340150282	1.32236741464177	0.0568017127338065	0.954703149578596	0.981154273432403	TCAF2P1	ENST00000291129	unprocessed_pseudogene
80631	ENSG00000159871	39.7790365410477	0.0427584503336415	0.817488735997991	0.0523046354656398	0.95828595980746	0.982824499113652	LYPD5	ENST00000377950	protein_coding
80639	ENSG00000159873	2206.52505189318	0.444111744572165	0.158479628096487	2.80232702402467	0.00507354155668793	0.0303960381650193	CCDC117	ENST00000249064	protein_coding
80645	ENSG00000159882	209.273654208645	0.38708873525833	0.156454643207522	2.47412749997387	0.013356202145952	0.06220942476034	ZNF230	ENST00000429154	protein_coding
80650	ENSG00000159884	1016.49966301202	-0.032967794658099	0.123041779375922	-0.267939839827695	0.78874562675746	0.898584667552684	CCDC107	ENST00000378407	protein_coding
80656	ENSG00000159885	86.0548351681797	0.591935687615198	0.219467332697584	2.6971471350174	0.00699363615272934	0.0386888887091332	ZNF222	ENST00000587846	protein_coding
80660	ENSG00000159899	874.335287558443	-0.392729134026387	0.230801098726935	-1.70159126708072	0.0888320157225151	0.239340261271658	2,00 NPR	ENST00000342694	protein_coding
80666	ENSG00000159905	68.0089434049638	0.135590949389535	0.272728452524583	0.497164663732006	0.619072937772285	0.795623368174011	ZNF221	ENST00000591168	protein_coding
80671	ENSG00000159915	4.74847203068196	2.01893667220434	0.630700736959133	3.20110086114448	0.00136903601155853	0.0108364388346837	ZNF233	ENST00000592581	protein_coding
80676	ENSG00000159917	56.8814327664273	0.979998222162293	0.267687815244986	3.66097433783232	0.000251257926706964	0.0027806394213856	ZNF235	ENST00000592844	nonsense_mediated_decay
80683	ENSG00000159921	1756.32386939743	-0.0215214206821602	0.139229906768648	-0.154574697215889	0.877156618906014	0.944831569046644	GNE	ENST00000396594	protein_coding
80689	ENSG00000159958	102.04704846773	0.228847040494846	0.278229297110085	0.822512376920177	0.410785345437883	0.632453264784023	TNFRSF13C	ENST00000291232	protein_coding
80691	ENSG00000160007	11764.0602453911	-0.144600120062259	0.129837056824956	-1.11370454320454	0.265405959619363	0.486325169512902	ARHGAP35	ENST00000404338	protein_coding
80698	ENSG00000160013	310.763483410921	-1.05528913037238	0.495578855867786	-2.1294070920853	0.0332205942072417	0.120867972096491	PTGIR	ENST00000291294	protein_coding
80704	ENSG00000160014	22678.4874042891	-0.490031646708407	0.0766216558206946	-6.39547189968264	1.60052275570516e-10	1.24309193379931e-08	CALM3	ENST00000391918	protein_coding
80717	ENSG00000160049	6860.949330564	0.298095170559616	0.101652269086315	2.93249893228157	0.00336246078718257	0.0220615984676565	DFFA	ENST00000377038	protein_coding
80720	ENSG00000160050	294.428318997843	0.300359696554752	0.217274039461065	1.38240029641726	0.166848825151686	0.3625844064963	CCDC28B	ENST00000373602	protein_coding
80725	ENSG00000160051	510.44454410662	0.23265888606372	0.119163302916151	1.95243737266521	0.0508862995990723	0.164157722233385	IQCC	ENST00000291358	protein_coding
80728	ENSG00000160055	379.996450867644	-0.240006220610358	0.112902359778293	-2.12578568846267	0.0335211082082425	0.12155286060882	TMEM234	ENST00000466796	retained_intron
80740	ENSG00000160058	3160.62137363824	0.0550528113247599	0.0937691521565986	0.587110046946135	0.557129800354341	0.751585325443871	BSDC1	ENST00000455895	protein_coding
80756	ENSG00000160062	329.918569313606	0.243444906875476	0.18756083377613	1.29795172037915	0.194303925757726	0.400000470656162	ZBTB8A	ENST00000373510	protein_coding
80758	ENSG00000160072	6091.17743642668	-0.144403517735133	0.154397469026143	-0.935271275144299	0.349648514791678	0.5753813847776	ATAD3B	ENST00000308647	protein_coding
80763	ENSG00000160075	7306.48203088331	-0.18575003342083	0.0865553553459391	-2.14602588919468	0.0318709132447949	0.117221804964173	SSU72	ENST00000291386	protein_coding
80767	ENSG00000160087	5811.93791894944	-0.215388303610264	0.093340706522535	-2.30754953154617	0.0210242043003554	0.0868333137488665	UBE2J2	ENST00000450390	nonsense_mediated_decay
80787	ENSG00000160094	1166.01476905263	-0.0910046121130742	0.15138617722683	-0.60114215036104	0.547745311221374	0.744421517726888	ZNF362	ENST00000483388	protein_coding
80792	ENSG00000160097	33.106427634427	0.637205386707703	0.431181967370288	1.4778108430506	0.139458415292849	0.322801313887028	FNDC5	ENST00000483143	processed_transcript
80798	ENSG00000160111	4.61082193645317	0.496345589688192	0.696638683123457	0.7124864032281	0.476163628146879	0.68919431485145	CPAMD8	ENST00000443236	protein_coding
80818	ENSG00000160113	2311.61109437376	0.395424261093247	0.210985362647869	1.87417864505228	0.0609058064675865	0.186231881799837	NR2F6	ENST00000291442	protein_coding
80820	ENSG00000160117	80.8191721620469	-1.00171684627051	0.492459864040932	-2.03410860339119	0.0419406467293422	0.143110400275189	ANKLE1	ENST00000404261	nonsense_mediated_decay
80829	ENSG00000160124	1298.80146711317	0.0392302318264681	0.140826942393949	0.278570500499297	0.780574454038758	0.894115578968685	CCDC58	ENST00000291458	protein_coding
80836	ENSG00000160131	2880.36703045381	-0.08713562937762	0.104252272620537	-0.835815154790733	0.403258899497063	0.624405697765355	VMA21	ENST00000477649	processed_transcript
80839	ENSG00000160145	133.42986207165	0.128049679169794	0.497796061965319	0.257233210452185	0.796998748123553	0.902293904920469	KALRN	ENST00000448253	protein_coding
80861	ENSG00000160161	104.459794989767	0.522045184064676	0.305584471935312	1.70834984107172	0.0875714483675763	0.236952853751734	CILP2	ENST00000586018	protein_coding
80864	ENSG00000160172	115.532417254509	-0.586812574666562	0.334641710730149	-1.75355478964713	0.0795068235540887	0.222375169259317	FAM86C2P	ENST00000531806	processed_transcript
80869	ENSG00000160179	11.3449807976951	-1.15308388527494	1.59659597323253	-0.722213950559054	0.470162947602069	0.684098853963947	ABCG1	ENST00000398457	protein_coding
80880	ENSG00000160190	28.8701462578969	2.20047636734545	0.729771264987352	3.01529598782378	0.00256728585396311	0.0177825459955448	SLC37A1	ENST00000454800	processed_transcript
80889	ENSG00000160193	1936.20999530787	0.066663571808918	0.175798358729704	0.379204745087612	0.704535828187063	0.849522263964822	WDR4	ENST00000330317	protein_coding
80896	ENSG00000160194	2323.09180279563	-0.0556857868434184	0.175720947283801	-0.316898967961299	0.751320265150188	0.877138277862011	NDUFV3	ENST00000460259	processed_transcript
80900	ENSG00000160199	1509.31471670265	0.0457933746880956	0.189962497394491	0.241065343508289	0.809504472645094	0.90889830060827	PKNOX1	ENST00000291547	protein_coding
80911	ENSG00000160200	150.899420459087	2.20936786507159	0.796506823043201	2.77382164364932	0.00554020430820153	0.0325380764887927	CBS	ENST00000461686	retained_intron
80928	ENSG00000160201	649.913029285159	1.2708365694382	0.961973155362144	1.32107279954166	0.186477091580671	0.390031902417515	U2AF1	ENST00000471250	retained_intron
80940	ENSG00000160207	38.4645595335952	-0.202950446637585	0.4520309275794	-0.448974692338804	0.653449913138582	0.818325167789079	HSF2BP	ENST00000291560	protein_coding
80942	ENSG00000160208	6809.0285495226	0.33343706992577	0.148282043073523	2.24866789676239	0.0245336331221268	0.0969894492814103	RRP1B	ENST00000340648	protein_coding
80944	ENSG00000160209	6929.12671128436	0.194353231360492	0.143092651411135	1.35823349028648	0.174389606898395	0.37335237365032	PDXK	ENST00000398081	protein_coding
80963	ENSG00000160211	5831.65069103341	0.111981983941746	0.173784448354253	0.644372871118335	0.519333672084354	0.722279696245575	G6PD	ENST00000393562	protein_coding
80974	ENSG00000160213	3699.22508274219	0.337575101132791	0.109494317561689	3.08303762834635	0.00204899244823968	0.0148947590177894	CSTB	ENST00000291568	protein_coding
80976	ENSG00000160214	5400.03570415045	0.298016307845947	0.128281602132057	2.32314145514928	0.0201715546096624	0.0843316801150948	RRP1	ENST00000475534	processed_transcript
80983	ENSG00000160216	7280.06273143328	-0.258103886368685	0.119909239561837	-2.15249373035663	0.0313584885547995	0.115938567239724	AGPAT3	ENST00000291572	protein_coding
81001	ENSG00000160218	2622.06140317129	-0.115490971638385	0.0824910336738813	-1.40004272579448	0.161500524400347	0.355050304715825	TRAPPC10	ENST00000380221	protein_coding
81013	ENSG00000160219	58.6186767296016	-0.0767434720581836	0.371343299783573	-0.206664485673799	0.836271894921211	0.922616592400915	GAB3	ENST00000496390	processed_transcript
81019	ENSG00000160221	129.29853106763	-1.75201574431514	0.754118144289684	-2.32326427573943	0.020164959703569	0.084320494278442	C21orf33	ENST00000291577	protein_coding
81030	ENSG00000160223	6.169097844183	0.915926379639093	1.38440531212016	0.661602763020601	0.508225836317745	0.714125180755011	ICOSLG	ENST00000344330	protein_coding
81034	ENSG00000160226	720.545135399044	0.237404820409092	0.219802323416162	1.08008330721601	0.280105084560152	0.503498740748963	C21orf2	ENST00000339818	protein_coding
81041	ENSG00000160229	61.4450709677405	-0.158172866306169	0.236445971853412	-0.66895986878656	0.503521078056068	0.710065054621017	ZNF66	ENST00000360204	protein_coding
81044	ENSG00000160233	308.698168349176	-1.84941359329791	0.622280895910808	-2.97199159648151	0.00295874782327242	0.0199044717541848	LRRC3	ENST00000291592	protein_coding
81045	ENSG00000160255	58.9206421571638	-0.645880007559483	0.671009678031863	-0.962549466430815	0.335773667647935	0.562164302078763	ITGB2	ENST00000475170	retained_intron
81069	ENSG00000160256	2961.90114301513	-0.162689646856618	0.143226939870815	-1.13588719415047	0.256003778418794	0.475824215023925	FAM207A	ENST00000291634	protein_coding
81074	ENSG00000160271	1112.64960967801	0.489572466702715	0.165289192770692	2.96191456014856	0.00305732609415326	0.0204398115567474	RALGDS	ENST00000482648	retained_intron
81089	ENSG00000160282	8.53486570058127	1.82565480833795	0.52325334247172	3.48904566899468	0.00048474832280724	0.00471468147236662	FTCD	ENST00000483568	processed_transcript
81101	ENSG00000160284	661.413773466033	1.19895512510122	0.434894993745085	2.75688417283551	0.00583550183133837	0.0338305002423642	SPATC1L	ENST00000330205	protein_coding
81103	ENSG00000160285	7387.41019292764	-0.563609940109546	0.253017934116704	-2.22754937145911	0.0259105800109131	0.101022149031313	LSS	ENST00000356396	protein_coding
81114	ENSG00000160293	3576.86414247641	-0.66860487325356	0.188106521277692	-3.55439497106288	0.000378849794494091	0.00386466310040108	VAV2	ENST00000406606	protein_coding
81119	ENSG00000160294	7596.84022066161	-0.13622831386377	0.125042778352688	-1.08945367064328	0.27595387464175	0.49847788908838	MCM3AP	ENST00000467026	processed_transcript
81129	ENSG00000160298	942.919472941835	-0.0939612793053156	0.17636533159974	-0.532765019366507	0.594196251324082	0.779000687135647	C21orf58	ENST00000491666	nonsense_mediated_decay
81139	ENSG00000160299	6870.42604832869	0.147385283399239	0.145286578226437	1.01444527910576	0.310370327894458	0.535625048386156	PCNT	ENST00000359568	protein_coding
81147	ENSG00000160305	2601.08214730336	-0.0859687334688611	0.172418204345717	-0.498605897185222	0.618057049862869	0.795155986702918	DIP2A	ENST00000400274	protein_coding
81159	ENSG00000160310	3502.8769115704	-0.207610612044787	0.108603925579329	-1.91163082676179	0.0559235624648926	0.175460936456274	PRMT2	ENST00000355680	protein_coding
81175	ENSG00000160318	12.2917120476765	-0.292534636892821	0.556132930363581	-0.526015671651689	0.598877318334591	0.782285769681263	CLDND2	ENST00000291715	protein_coding
81178	ENSG00000160323	49.2981673848306	-0.569936240797299	0.371357075036096	-1.53473914760316	0.124847915648978	0.300478583429031	ADAMTS13	ENST00000485925	processed_transcript
81187	ENSG00000160325	271.960365415064	1.4778396105204	0.216860886639806	6.81468951556493	9.44675656507067e-12	9.67797717813954e-10	CACFD1	ENST00000291722	protein_coding
81194	ENSG00000160326	1951.16111741798	-1.76038769641206	0.343651219261038	-5.12259988542298	3.01351366175611e-07	9.82339325995274e-06	SLC2A6	ENST00000371897	protein_coding
81199	ENSG00000160336	551.770485014859	0.0500302006892562	0.214196760690505	0.233571229219219	0.815317865715046	0.912060553400245	ZNF761	ENST00000610928	protein_coding
81204	ENSG00000160345	158.314548190494	0.306819666691581	0.211453575217288	1.45100250197376	0.146779163518784	0.333863447377661	C9orf116	ENST00000429260	protein_coding
81209	ENSG00000160352	1059.78555294517	0.227525543404271	0.382222633584309	0.595269676394201	0.551663222096497	0.747244384573697	ZNF714	ENST00000610902	nonsense_mediated_decay
81219	ENSG00000160360	4136.97845420756	0.318316673693944	0.228066114381291	1.39572103711018	0.162798516767237	0.357013001900529	GPSM1	ENST00000616132	protein_coding
81225	ENSG00000160392	2171.04440479529	0.0442117597705271	0.129975952007089	0.340153382897444	0.733741022218491	0.86648942540392	C19orf47	ENST00000582783	protein_coding
81234	ENSG00000160396	19.2081205949343	0.277022164923403	0.35632143851514	0.777450175543206	0.436893219352973	0.655461696036253	HIPK4	ENST00000291823	protein_coding
81235	ENSG00000160401	18.1706266713057	-0.757039702438599	0.359408686988172	-2.10634781474693	0.0351741507640866	0.125912925048013	CFAP157	ENST00000496009	retained_intron
81241	ENSG00000160404	602.523041937955	0.153967847747831	0.132672278852858	1.16051257338084	0.245840177592197	0.46455911995771	TOR2A	ENST00000336067	protein_coding
81250	ENSG00000160408	4364.62253120688	0.246983404257771	0.185747272047444	1.32967446323888	0.183625552188109	0.386245613001073	ST6GALNAC6	ENST00000373146	protein_coding
81266	ENSG00000160410	3738.37420268189	0.103302198672466	0.136445377126749	0.757095629385125	0.44899257234202	0.665679685428381	SHKBP1	ENST00000291842	protein_coding
81294	ENSG00000160439	322.69612705176	0.242816305611177	0.273179058503933	0.888854024686088	0.374081536792499	0.598452571575983	RDH13	ENST00000592423	processed_transcript
81317	ENSG00000160445	2406.34500692138	0.215395590337744	0.157963648587587	1.36357695117628	0.172700750350796	0.370732782183898	ZER1	ENST00000291900	protein_coding
81321	ENSG00000160446	1527.87759772575	-0.26171368545491	0.230691146604552	-1.13447650378858	0.256594724179705	0.476637772182816	ZDHHC12	ENST00000372663	protein_coding
81326	ENSG00000160447	2657.74539409703	0.473152417883674	0.217707281259599	2.1733421828895	0.0297545728692609	0.111658676578375	PKN3	ENST00000291906	protein_coding
81329	ENSG00000160460	54.0995892628145	0.698830681566299	0.421485894813688	1.65801676916189	0.097314081708497	0.254264653130508	SPTBN4	ENST00000595535	protein_coding
81343	ENSG00000160469	505.165871625664	0.859046560090824	0.195551958986659	4.39293252055548	1.11831846597265e-05	0.000213862253128317	BRSK1	ENST00000590333	protein_coding
81351	ENSG00000160471	8.18529796335849	1.12895380708551	1.42539856324378	0.792026760933697	0.428345072515747	0.64792349645671	COX6B2	ENST00000588572	protein_coding
81361	ENSG00000160539	104.998083523747	-6.59247786112289	1.4497646103479	-4.54727465001433	5.43450594250925e-06	0.000117387510890707	PLPP7	ENST00000372264	protein_coding
81363	ENSG00000160551	9296.96955732513	-0.154514964096633	0.0985519273635266	-1.56785329551878	0.116915373627056	0.287467498989599	TAOK1	ENST00000583121	protein_coding
81370	ENSG00000160563	2496.67726116692	0.0375607746147798	0.133738259799588	0.280852873897613	0.778823247503628	0.893129654938069	MED27	ENST00000357028	protein_coding
81374	ENSG00000160570	1197.78984164578	0.362081568162636	0.213075640231038	1.69931000920627	0.0892607876501185	0.24001457136666	DEDD2	ENST00000336034	protein_coding
81387	ENSG00000160584	2291.4394271965	-0.159883987352551	0.144713344811204	-1.10483236747198	0.269232232563095	0.490474619363263	SIK3	ENST00000488337	processed_transcript
81400	ENSG00000160588	4.1684347758427	0.634927032894101	0.943633433040331	0.672853473247979	0.50104051457427	0.70847209083871	MPZL3	ENST00000278949	protein_coding
81404	ENSG00000160602	165.425097957402	-0.2718569213803	0.193544955345318	-1.40461899869857	0.160134604040712	0.352804492711919	NEK8	ENST00000579671	protein_coding
81412	ENSG00000160606	156.390761840869	0.827096466023837	0.228006492082094	3.62751278909216	0.000286164604705544	0.00308753525859332	TLCD1	ENST00000292090	protein_coding
81416	ENSG00000160613	3773.41877078218	0.186123055779371	0.110576420560713	1.68320745811426	0.0923349375453433	0.245761950556788	PCSK7	ENST00000320934	protein_coding
81431	ENSG00000160633	7922.57999482388	0.0859347223948928	0.103439716840507	0.830771052161668	0.406102978782981	0.627110212857957	SAFB	ENST00000589863	nonsense_mediated_decay
81445	ENSG00000160678	8.99960374772319	1.19005406607778	0.519978815468881	2.28865875046211	0.0220991874782141	0.0899265972018722	S100A1	ENST00000368698	protein_coding
81450	ENSG00000160679	4689.17281749531	0.293720562168549	0.118667129977237	2.47516361291362	0.0133175150930544	0.0621233780815203	CHTOP	ENST00000368694	protein_coding
81457	ENSG00000160683	21.0335116008977	-0.322474111400275	0.37474916125802	-0.860506559421617	0.389509869289905	0.612373805710723	CXCR5	ENST00000292174	protein_coding
81458	ENSG00000160685	1380.31548431618	0.484668678318141	0.195810472011626	2.47519283998951	0.0133164252316271	0.0621233780815203	ZBTB7B	ENST00000368426	protein_coding
81465	ENSG00000160688	1440.22614059968	0.332929498720579	0.105532551467865	3.15475646224622	0.00160632129855018	0.0123202839276323	FLAD1	ENST00000492620	processed_transcript
81477	ENSG00000160691	12014.6075449056	0.404253261998962	0.12400095476116	3.26008184999542	0.00111380066337702	0.00919593828193658	SHC1	ENST00000368445	protein_coding
81488	ENSG00000160695	1778.70077259436	0.394913268258108	0.146398581508576	2.69752113844747	0.00698578494060958	0.0386653401626639	VPS11	ENST00000621676	protein_coding
81497	ENSG00000160703	600.801374329538	0.116120859384162	0.207583234171076	0.559394210461444	0.575892711710638	0.765998676719004	NLRX1	ENST00000482180	processed_transcript
81511	ENSG00000160710	25011.3636323486	-0.710009761698998	0.299753490035258	-2.36864552140989	0.0178533554675864	0.0771899295678563	ADAR	ENST00000368474	protein_coding
81521	ENSG00000160712	393.647017917427	-0.097525581045537	0.529952980894681	-0.184026856271082	0.853992386453789	0.932969558624424	IL6R	ENST00000368485	protein_coding
81529	ENSG00000160714	3344.02731024583	0.228755170749876	0.0719923886712629	3.1774910510948	0.00148555274394479	0.0115620184570568	UBE2Q1	ENST00000292211	protein_coding
81536	ENSG00000160716	7.04348867689263	-0.00766359436116868	0.502619390243937	-0.0152473114048571	0.987834876997127	0.994702342354503	CHRNB2	ENST00000368476	protein_coding
81541	ENSG00000160741	2743.51285158466	0.123023450577107	0.0829457723966256	1.48317927511531	0.138026786010492	0.320681239117682	CRTC2	ENST00000303569	nonsense_mediated_decay
81551	ENSG00000160746	1647.83177076978	-0.018383771781338	0.173434015718536	-0.105998651447781	0.915583422148311	0.963078823102843	ANO10	ENST00000466658	processed_transcript
81568	ENSG00000160752	5009.5267648769	0.0928772196380874	0.123416871489068	0.752548808906685	0.451721089178514	0.667926289524849	FDPS	ENST00000468479	processed_transcript
81589	ENSG00000160753	3069.31325358003	-0.106192812443986	0.203272423909433	-0.522416225485161	0.601380561272664	0.784067872477585	RUSC1	ENST00000368354	protein_coding
81605	ENSG00000160766	137.92928805831	0.42725100500952	0.175585114253074	2.43329855624159	0.0149619582597214	0.0678283020430102	GBAP1	ENST00000459805	retained_intron
81613	ENSG00000160767	4231.00078493884	-0.207298261582348	0.140466401638561	-1.47578537760051	0.140001517389153	0.323835355887565	FAM189B	ENST00000350210	protein_coding
81623	ENSG00000160781	67.8759369146778	0.268953821013705	0.352817327416484	0.762303322750976	0.445878991225338	0.663162158121115	PAQR6	ENST00000492619	processed_transcript
81638	ENSG00000160783	1003.30120678759	0.379018977595798	0.156143552918125	2.42737513341034	0.0152085211200783	0.0687386813817993	PMF1	ENST00000368279	protein_coding
81644	ENSG00000160785	2870.56667089673	0.0440986430164728	0.143844083328213	0.306572519328804	0.759168773396801	0.881660296402633	SLC25A44	ENST00000359511	protein_coding
81649	ENSG00000160789	50762.0641789155	-0.391958591408196	0.156563983718733	-2.50350420382986	0.0122970219524671	0.0585931741362004	LMNA	ENST00000502751	processed_transcript
81674	ENSG00000160796	752.773759244524	0.436060790929072	0.333323656525982	1.30822035097614	0.190798581338055	0.395342451979862	NBEAL2	ENST00000450053	protein_coding
81685	ENSG00000160799	1924.69824138862	0.0232571045863914	0.0577856900966799	0.402471694073055	0.687336916033902	0.838666446925887	CCDC12	ENST00000425441	protein_coding
81698	ENSG00000160801	23.7494702259455	-1.04521025738601	0.576627236819163	-1.81262727572788	0.0698893279906589	0.203684503168658	PTH1R	ENST00000449590	protein_coding
81706	ENSG00000160803	4235.46017900792	-0.0421315690343183	0.164556268300467	-0.256031383486341	0.797926604238986	0.902342892099593	UBQLN4	ENST00000368309	protein_coding
81709	ENSG00000160813	973.822321361938	-1.17693462593453	0.181882926221612	-6.47083621527244	9.74620324673515e-11	7.91244591133057e-09	PPP1R35	ENST00000470295	retained_intron
81714	ENSG00000160818	4363.56610460987	0.166510778588141	0.199422718385484	0.83496393959627	0.403738012152959	0.624893495932285	GPATCH4	ENST00000368232	protein_coding
81730	ENSG00000160838	14.7357516199283	2.77781175932489	1.14150338684543	2.43346782088964	0.0149549646611777	0.0678283020430102	LRRC71	ENST00000476550	processed_transcript
81734	ENSG00000160867	205.863723981129	0.750722865810044	0.449045649962229	1.67181859099	0.094560099691382	0.249768690578317	FGFR4	ENST00000292408	protein_coding
81750	ENSG00000160877	13502.342611181	0.0436963636130498	0.11137284586823	0.392343064167983	0.69480474851077	0.843516910139344	NACC1	ENST00000586171	protein_coding
81753	ENSG00000160886	2764.94170511378	-2.23136728746577	0.744541626989285	-2.99696780754729	0.00272679506969452	0.0186413311501137	LY6K	ENST00000292430	protein_coding
81758	ENSG00000160888	4804.29961590615	0.332012581790441	0.214648409731099	1.54677401153994	0.121917749036869	0.295792198719155	IER2	ENST00000587885	protein_coding
81761	ENSG00000160908	813.343611724544	-0.372481650535284	0.107846149036056	-3.45382430308897	0.000552697327255654	0.00521752097348756	ZNF394	ENST00000462024	processed_transcript
81768	ENSG00000160917	2788.82489236733	-0.0687094168851309	0.12490180739475	-0.550107466963839	0.58224566548545	0.77099976901914	CPSF4	ENST00000436336	protein_coding
81781	ENSG00000160932	13750.6636923275	-0.84034633415182	0.375956366291246	-2.23522304580639	0.0254027092344304	0.0995513852815243	LY6E	ENST00000517503	protein_coding
81796	ENSG00000160948	2578.12016433795	0.604375430191348	0.1662875025447	3.63452106106943	0.000278497507610368	0.00302148027167396	VPS28	ENST00000529182	protein_coding
81812	ENSG00000160949	3458.92496490514	0.351824453261951	0.181776194905277	1.93548144984158	0.0529312428570692	0.168623037779131	TONSL	ENST00000497613	retained_intron
81815	ENSG00000160951	21.9497827068525	-0.712546242169866	0.762693733165688	-0.934249504335539	0.350175205053244	0.575748518266373	PTGER1	ENST00000292513	protein_coding
81816	ENSG00000160953	1809.22941474156	0.495106548364131	0.196494012797069	2.51970297372601	0.0117453900535189	0.0566570227828262	MUM1	ENST00000592374	protein_coding
81832	ENSG00000160957	5024.41278617995	0.191902387387305	0.19962885792415	0.961295823573859	0.336403447257782	0.562563837100966	RECQL4	ENST00000621189	protein_coding
81842	ENSG00000160959	2338.60999995832	0.239485223408047	0.173380859795264	1.38126678856503	0.167196945804721	0.362824997384128	LRRC14	ENST00000527730	protein_coding
81851	ENSG00000160961	428.356998567455	0.359085883741681	0.184614920757938	1.94505342399981	0.0517685487614451	0.166032879852971	ZNF333	ENST00000392987	retained_intron
81861	ENSG00000160963	3.15426402084413	-2.11677444095444	1.70303151739876	-1.24294495981357	0.213888116442831	0.426033602180453	COL26A1	ENST00000313669	protein_coding
81864	ENSG00000160972	1726.7890881081	0.176674290599674	0.148044823277688	1.19338377856202	0.232719104964102	0.448995914431132	PPP1R16A	ENST00000526183	retained_intron
81875	ENSG00000160973	3.98683817562146	0.330491369755331	0.751451383714456	0.439804060406008	0.660079026561524	0.821875280182129	FOXH1	ENST00000377317	protein_coding
81877	ENSG00000160991	4222.71856775844	-0.220903349841168	0.244089243752011	-0.905010587298147	0.365459778338253	0.591091799570716	ORAI2	ENST00000482237	protein_coding
81887	ENSG00000160993	1084.24546045222	0.244746806026972	0.169340076653053	1.44529759797153	0.148374312293802	0.336075814148278	ALKBH4	ENST00000292566	protein_coding
81890	ENSG00000160999	66.3571150174781	0.481654717888594	0.466514398302193	1.03245413140838	0.301859424698571	0.525974217458901	SH2B2	ENST00000617975	nonsense_mediated_decay
81893	ENSG00000161010	660.149910409825	0.8274917076098	0.097860455220527	8.45583341856586	2.77100964808467e-17	6.47994582270581e-15	C5orf45	ENST00000522663	nonsense_mediated_decay
81918	ENSG00000161011	13207.2421365916	-0.484561267461442	0.190339822938618	-2.54576924565968	0.0109037239997473	0.0537505265237716	SQSTM1	ENST00000506042	processed_transcript
81934	ENSG00000161013	6805.70753691083	0.00464410388307251	0.152690895727382	0.0304150673879353	0.975736028377332	0.989907805079219	MGAT4B	ENST00000518778	protein_coding
81957	ENSG00000161016	36877.13007412	-0.0414794905093794	0.102319731615326	-0.40539092367172	0.685190181546492	0.837662323320334	RPL8	ENST00000534781	retained_intron
81972	ENSG00000161021	4667.06438983162	0.441969446773509	0.100221174363472	4.4099408092208	1.03398877673107e-05	0.000200858107298836	MAML1	ENST00000292599	protein_coding
81976	ENSG00000161036	2992.18657454172	0.173865827051287	0.192378078478766	0.903771512981806	0.36611657003144	0.591617500390626	LRWD1	ENST00000292616	protein_coding
81987	ENSG00000161040	14.1061100296868	0.689721816113468	0.480142453639808	1.43649412978358	0.150861785536747	0.339043738473384	FBXL13	ENST00000379305	protein_coding
81999	ENSG00000161048	113.474404033591	1.11317985180515	0.326740617809678	3.40692216127708	0.00065699860748919	0.00600708374055352	NAPEPLD	ENST00000414118	retained_intron
82009	ENSG00000161057	4943.3374836808	0.284024855738672	0.0985503256334525	2.88202858704976	0.00395123884020431	0.0251057177892304	PSMC2	ENST00000457587	protein_coding
82014	ENSG00000161082	4.24130582264285	0.365646654436882	0.791918169611434	0.461722774483495	0.644280136888873	0.812059456618854	CELF5	ENST00000292672	protein_coding
82022	ENSG00000161091	5071.32988664236	0.239092243109139	0.232087911986045	1.0301796464243	0.302925682401947	0.527087119419314	MFSD12	ENST00000615073	protein_coding
82037	ENSG00000161133	40.9973752902764	-3.84707263961845	1.4281832717522	-2.69368274766205	0.00706673934341762	0.0389830333934068	USP41	ENST00000486536	processed_transcript
82041	ENSG00000161149	28.9382832793004	0.417106924614688	0.330153120256787	1.26337417102183	0.206454742026928	0.416159216712014	TUBA3FP	ENST00000442739	transcribed_unprocessed_pseudogene
82044	ENSG00000161179	1636.47849366994	-0.084652410747886	0.156882886701734	-0.539589833713521	0.589479929190003	0.77514034573643	YDJC	ENST00000464015	retained_intron
82051	ENSG00000161180	64.2622823529648	0.172823150565617	0.221861497749604	0.778968646288809	0.435998184477236	0.654666732331327	CCDC116	ENST00000607942	protein_coding
82054	ENSG00000161202	6646.49165952797	0.289063429922091	0.0831361100679457	3.47699007911056	0.000507076580140647	0.00486866372794884	DVL3	ENST00000313143	protein_coding
82062	ENSG00000161203	26091.771297226	-0.0522423781127702	0.100953011407021	-0.517492023116975	0.604812735927024	0.786505149947654	AP2M1	ENST00000382456	protein_coding
82084	ENSG00000161204	2842.31296791889	-0.0162027558735496	0.0790806565803964	-0.204888990230845	0.83765885727031	0.92336899397005	ABCF3	ENST00000429586	protein_coding
82102	ENSG00000161217	3989.11421367669	0.15146485271142	0.0724444810069414	2.09077145154655	0.0365485564056862	0.129646437347392	PCYT1A	ENST00000441879	protein_coding
82118	ENSG00000161243	163.579774095827	0.792868810768436	0.544787144462274	1.45537356897624	0.145565869556457	0.331959308632352	FBXO27	ENST00000598394	protein_coding
82125	ENSG00000161249	81.3248707860269	-2.80868652725473	0.743712471858717	-3.77657580521024	0.000158999183205096	0.00191207849495496	DMKN	ENST00000472365	retained_intron
82193	ENSG00000161265	146.580718312209	0.469659646371134	0.19869245061821	2.36375184316182	0.0180909260175752	0.0779663826807115	U2AF1L4	ENST00000591057	nonsense_mediated_decay
82214	ENSG00000161267	466.360605367396	1.2734730322737	0.38281496287232	3.32660202913343	0.000879118295000249	0.00757442971511228	BDH1	ENST00000392378	protein_coding
82231	ENSG00000161277	183.151010268485	0.179159257579742	0.17737091392168	1.01008250799706	0.31245576192704	0.537601828382785	THAP8	ENST00000292894	protein_coding
82235	ENSG00000161281	25.7681756012637	-7.49976659720611	2.0496643923508	-3.65902175263166	0.000253179851707867	0.00279185614025784	COX7A1	ENST00000437291	protein_coding
82239	ENSG00000161298	242.380431731972	0.377880070404971	0.481332062505364	0.785071471113065	0.432411665426458	0.651372676794903	ZNF382	ENST00000423582	protein_coding
82248	ENSG00000161328	44.0573607404826	0.201830783601096	0.355266214617278	0.568111391674339	0.569959333054229	0.761889448676776	LRRC56	ENST00000270115	protein_coding
82249	ENSG00000161381	16.8963906711721	-0.296872155425614	0.539315303873104	-0.550461211268473	0.58200307456601	0.77087917983636	PLXDC1	ENST00000315392	protein_coding
82269	ENSG00000161395	374.645501078051	-0.0375518702755442	0.193000182426559	-0.1945690921294	0.845730301491779	0.927702940846655	PGAP3	ENST00000579146	protein_coding
82280	ENSG00000161509	6.95212881194419	-1.31100527498911	0.892457991785044	-1.46898261549198	0.141837504560434	0.32657259829113	GRIN2C	ENST00000293190	protein_coding
82285	ENSG00000161513	735.630628241059	0.177585683046338	0.430560046366615	0.412452768307087	0.68000759286954	0.834408449951251	FDXR	ENST00000583881	nonsense_mediated_decay
82305	ENSG00000161526	3510.98866996625	-0.0542097266010968	0.063540076282382	-0.853158034626529	0.393571671793634	0.615848494215452	SAP30BP	ENST00000584667	protein_coding
82331	ENSG00000161533	1671.47818554537	-0.0358646930716767	0.0963809294612367	-0.372113998818626	0.709807974015464	0.852498674312996	ACOX1	ENST00000293217	protein_coding
82344	ENSG00000161542	2526.0648932825	0.0814278381767801	0.1380277266378	0.589938269362761	0.555232036109402	0.750225510499574	PRPSAP1	ENST00000446526	protein_coding
82356	ENSG00000161544	64.5550073895589	-2.33199026921848	1.25483717513235	-1.8584006877008	0.0631121347093681	0.1903272310257	CYGB	ENST00000293230	protein_coding
82361	ENSG00000161547	16169.929667683	0.00169250251368973	0.100295693641751	0.016875126460915	0.986536236150705	0.994450380619695	SRSF2	ENST00000392485	protein_coding
82373	ENSG00000161551	91.524986616718	0.101337416080743	0.268643499952539	0.377218939221111	0.706010906700192	0.850120710985804	ZNF577	ENST00000301399	protein_coding
82374	ENSG00000161558	176.618928470388	0.438995578672188	0.170356940308863	2.5769163139246	0.00996860819308927	0.050414818210184	TMEM143	ENST00000293261	protein_coding
82387	ENSG00000161618	2053.42084054415	-0.0710829777760626	0.172302035732687	-0.412548682166137	0.679937306301803	0.834369792823237	ALDH16A1	ENST00000293350	protein_coding
82395	ENSG00000161638	26605.4990691638	-0.549658173388971	0.17218258508494	-3.19229829844765	0.00141145484644192	0.0110946436121123	ITGA5	ENST00000552564	retained_intron
82408	ENSG00000161642	638.570810917237	-0.0122578961216912	0.285966517965465	-0.0428647948329793	0.965809312596075	0.986262590395556	ZNF385A	ENST00000551109	protein_coding
82423	ENSG00000161647	691.148353848889	0.0519806575727825	0.279714148872955	0.185834923911525	0.852574216221669	0.93226796553951	MPP3	ENST00000398393	protein_coding
82432	ENSG00000161653	174.469863417769	-0.820189264631066	0.418504705762538	-1.95980894202047	0.0500181256955457	0.162453193872882	NAGS	ENST00000293404	protein_coding
82435	ENSG00000161654	2345.68034961971	0.224166072381214	0.0964858446268213	2.32330528118629	0.0201627583168802	0.084320494278442	12,00 LSM	ENST00000591247	protein_coding
82439	ENSG00000161664	8.80318273076005	-0.445391202503785	0.508111263566988	-0.876562348524017	0.380724397394975	0.604316414752508	ASB16	ENST00000591700	protein_coding
82442	ENSG00000161671	4822.13037484604	0.424065356771907	0.165727062554037	2.55881779497321	0.0105028773629189	0.0523659759788493	EMC10	ENST00000601780	nonsense_mediated_decay
82450	ENSG00000161677	1106.18934106493	-0.282968016101711	0.169664828458379	-1.66780598355496	0.0953542476993276	0.251224295506779	JOSD2	ENST00000601423	protein_coding
82456	ENSG00000161681	95.0384046074561	-0.138084361171781	0.471449190936138	-0.292893409993115	0.769603626146295	0.887550383967376	SHANK1	ENST00000391813	protein_coding
82464	ENSG00000161682	598.314550968795	0.781643980226342	0.22256112982532	3.5120417515845	0.000444678134633308	0.00439449030248093	FAM171A2	ENST00000293443	protein_coding
82468	ENSG00000161692	2878.71260588295	-0.298166986707368	0.169727760965731	-1.75673670005916	0.0789626989424718	0.221431173773435	DBF4B	ENST00000393547	protein_coding
82478	ENSG00000161714	2556.75264857474	0.555413640472924	0.142805714629276	3.88929562038031	0.000100535594230373	0.00132369814826943	PLCD3	ENST00000619929	protein_coding
82490	ENSG00000161791	4532.67481497331	-0.788156936872377	0.203335570162528	-3.87613901612195	0.000106127065288674	0.00138275174236883	FMNL3	ENST00000335154	protein_coding
82497	ENSG00000161798	2.94424619836519	2.57801097601363	0.984889018436278	2.61756495174124	0.00885596324052694	0.0461101629130437	AQP5	ENST00000293599	protein_coding
82499	ENSG00000161800	9269.54534177012	-0.42163990133707	0.0933317625086172	-4.51764640465394	6.2530791352628e-06	0.000132279984774871	RACGAP1	ENST00000548961	protein_coding
82527	ENSG00000161813	3987.29595976995	0.134456470762442	0.102134633349167	1.31646304836457	0.188018672967524	0.391913281621044	LARP4	ENST00000550522	protein_coding
82547	ENSG00000161835	50.6351466777106	-0.221651636916045	0.28738527700847	-0.771269980227664	0.440546922158022	0.658704773529025	GRASP	ENST00000293662	protein_coding
82555	ENSG00000161847	4720.76483613787	0.100226888469027	0.175977957536731	0.569542287408959	0.56898818151818	0.761316732208602	RAVER1	ENST00000617231	protein_coding
82563	ENSG00000161860	29.3515175844788	-0.434193062631896	0.434475398794066	-0.999350167666675	0.317625090843824	0.543496874605427	SYCE2	ENST00000293695	protein_coding
82566	ENSG00000161888	2427.68621040345	0.0733974395517626	0.143825435530941	0.510323082150326	0.609825134338938	0.789872242032986	SPC24	ENST00000585567	protein_coding
82573	ENSG00000161896	3.23398883224724	0.751836753230498	1.07527019492328	0.699207284624997	0.484422498761205	0.694751184513279	IP6K3	ENST00000293756	protein_coding
82576	ENSG00000161904	2895.91604710649	-0.0143600808217089	0.12503187109033	-0.114851363068336	0.908562936540704	0.959682983932477	LEMD2	ENST00000506578	protein_coding
82590	ENSG00000161905	3.02401596124201	-0.0716468447885538	2.00730849802998	-0.0356929913159186	0.971527159112484	0.98821442708632	ALOX15	ENST00000570836	protein_coding
82597	ENSG00000161912	55.8066263092258	1.21462073490233	0.426908549441343	2.84515439311721	0.00443899013203088	0.0274115620945858	ADCY10P1	ENST00000457653	transcribed_unprocessed_pseudogene
82600	ENSG00000161914	309.165463345579	0.341939703250142	0.164588568841541	2.07754223550815	0.0377515412945527	0.132731926689166	ZNF653	ENST00000590296	protein_coding
82607	ENSG00000161920	694.49873301457	0.0104085741083248	0.111047803485203	0.0937305717146556	0.92532318445983	0.96693109925246	MED11	ENST00000575284	protein_coding
82610	ENSG00000161921	537.206621580909	0.127393509813367	0.526504404478614	0.241960957457748	0.808810415863441	0.90870266263962	CXCL16	ENST00000293778	protein_coding
82615	ENSG00000161940	8.86406582838358	-2.35905669797985	0.969656337077717	-2.43287916323985	0.0149792989610405	0.0678817784204221	BCL6B	ENST00000293805	protein_coding
82621	ENSG00000161955	15.259334783085	-2.79258237466882	0.751941055642762	-3.71383149478613	0.000204144750868595	0.00235368176322988	TNFSF13	ENST00000483039	protein_coding
82630	ENSG00000161956	1865.96499014309	0.108817500752051	0.0697877334558977	1.55926400476694	0.118933907470953	0.291130286190702	SENP3	ENST00000321337	protein_coding
82640	ENSG00000161958	5.83673680995808	-2.45185263379571	1.10725258037044	-2.21435711892893	0.0268042222475883	0.103493545842537	FGF11	ENST00000575235	protein_coding
82646	ENSG00000161960	239.50333963873	0.371668750941787	0.248341207777341	1.49660523224571	0.134496007890362	0.31554494152162	EIF4A1	ENST00000580888	nonsense_mediated_decay
82683	ENSG00000161970	4144.33135102383	-0.069755608314742	0.0957608056154678	-0.728435896778574	0.466346795868251	0.680571494119492	RPL26	ENST00000293842	protein_coding
82696	ENSG00000161980	1379.40933444794	0.891701862549678	0.166897162283403	5.34282219271953	9.15105172244559e-08	3.47223503980061e-06	POLR3K	ENST00000293860	protein_coding
82698	ENSG00000161981	1943.948144841	0.709506447933107	0.177214268401452	4.0036643456148	6.23688384279738e-05	0.00089038035165191	SNRNP25	ENST00000293861	protein_coding
82705	ENSG00000161992	7.51763349362578	1.27023129332559	0.587444451745096	2.16230026439464	0.0305950393682056	0.113780756606322	PRR35	ENST00000409413	protein_coding
82706	ENSG00000161996	2079.1174491111	0.246985372791403	0.211500022781721	1.16777941459753	0.242895753678881	0.46118252975443	WDR90	ENST00000552943	retained_intron
82731	ENSG00000161999	3852.88581726779	0.48050406687688	0.199721273236276	2.40587324069595	0.0161338617277167	0.0716564618517953	JMJD8	ENST00000412368	protein_coding
82747	ENSG00000162004	28.8348671955533	1.80192690294497	0.456340694545205	3.94864390680912	7.85951628836451e-05	0.0010823629407574	CCDC78	ENST00000345165	protein_coding
82763	ENSG00000162032	1060.73283814179	0.332131319746801	0.143873917935158	2.30848874148605	0.0209719683129368	0.0866674848798545	SPSB3	ENST00000566339	protein_coding
82775	ENSG00000162039	45.5571582754095	3.27306151353363	0.686474811759149	4.76792659754862	1.86131569864166e-06	4.73337422465446e-05	MEIOB	ENST00000470044	protein_coding
82782	ENSG00000162062	1152.59134372799	0.354837582986214	0.141573237754368	2.50638883884159	0.0121971403411963	0.0582355253662887	C16orf59	ENST00000361837	protein_coding
82795	ENSG00000162063	5271.27672737275	0.00261649817333185	0.168137004830545	0.0155617032429527	0.987584058365753	0.994702342354503	CCNF	ENST00000293968	nonsense_mediated_decay
82800	ENSG00000162065	1051.92632761692	0.655738547609318	0.150828982441478	4.34756329317376	1.37658352517563e-05	0.000255088871323242	TBC1D24	ENST00000567020	protein_coding
82809	ENSG00000162066	1408.85269067431	0.139386698971806	0.162915300492028	0.855577705414029	0.392231406137038	0.61459786558762	AMDHD2	ENST00000566706	protein_coding
82827	ENSG00000162068	7.12826035696925	1.00585730128004	0.653115704854536	1.54009051352404	0.123538291830525	0.298696652106308	NTN3	ENST00000293973	protein_coding
82828	ENSG00000162073	2675.81247021102	0.0514937690059094	0.257551004063217	0.199936199795478	0.841530478647812	0.925301425551294	PAQR4	ENST00000318782	protein_coding
82833	ENSG00000162076	1182.80749222175	0.161532536703269	0.147803703053447	1.09288558653269	0.274444037434392	0.496709768769538	FLYWCH2	ENST00000396958	protein_coding
82838	ENSG00000162086	483.106586957901	0.275114213556624	0.15432835902148	1.78265495273187	0.0746424885136488	0.21324497564405	ZNF75A	ENST00000498240	processed_transcript
82848	ENSG00000162104	2077.68208786762	0.565076555639471	0.188012379611135	3.00552844875542	0.00265119794051405	0.0182287863509809	ADCY9	ENST00000576936	protein_coding
82855	ENSG00000162105	194.776367603819	-0.420820959962775	0.923282758086948	-0.455787738129889	0.648542622424862	0.814946366245857	SHANK2	ENST00000409161	protein_coding
82876	ENSG00000162129	1976.11078089886	0.123775774270144	0.110158903764937	1.12361116568719	0.26117801720083	0.482049784142238	CLPB	ENST00000294053	protein_coding
82890	ENSG00000162139	801.047503495275	0.000321993470335158	0.162606360391243	0.00198020218619012	0.998420028280935	0.999383198911778	NEU3	ENST00000294064	protein_coding
82897	ENSG00000162144	1742.17106616631	0.192110141096481	0.230270983353687	0.834278545644666	0.404124038690373	0.625266060293757	CYB561A3	ENST00000294072	protein_coding
82918	ENSG00000162148	20.789378671486	0.922500778288232	0.361364819948299	2.55282398109538	0.0106853481188442	0.0530054368062749	PPP1R32	ENST00000432063	protein_coding
82924	ENSG00000162174	274.723707388782	-1.16088544862831	0.706348388652784	-1.64350265007678	0.100278977496801	0.25983402648033	ASRGL1	ENST00000415229	protein_coding
82935	ENSG00000162191	5503.23798357918	-0.0576904179957091	0.110247100606432	-0.523282858944802	0.600777427557786	0.783435905956977	UBXN1	ENST00000294119	protein_coding
82953	ENSG00000162194	169.860680594553	0.975890460531938	0.214462697786388	4.55039720475753	5.35447410270886e-06	0.000115891504874928	LBHD1	ENST00000354588	protein_coding
82963	ENSG00000162222	1190.94948348436	-0.139059656840897	0.0771540630709739	-1.80236336630744	0.0714882549166219	0.20688704819427	TTC9C	ENST00000530625	protein_coding
82969	ENSG00000162227	970.850556725726	0.522111260372684	0.140676116197702	3.71144210179163	0.000206081808865989	0.00237220119633113	TAF6L	ENST00000294168	protein_coding
82977	ENSG00000162231	4023.92141701545	0.224112558031159	0.110436520456832	2.02933374851086	0.042424308098449	0.144394330711918	NXF1	ENST00000531709	protein_coding
82994	ENSG00000162236	3601.41943670749	0.245400581921479	0.0970153674902018	2.52950216311105	0.0114224469917875	0.0555224863491452	STX5	ENST00000377897	protein_coding
83002	ENSG00000162241	79.8372394422744	-0.335491559053651	0.26481724287256	-1.26687958614199	0.205198349054288	0.414208789787386	SLC25A45	ENST00000534338	retained_intron
83017	ENSG00000162244	14869.7453904627	0.0106648157983721	0.0910919064887413	0.117077534212002	0.906798612387875	0.95879902506275	RPL29	ENST00000294189	protein_coding
83026	ENSG00000162267	5.33141064889623	1.240080030621	1.33933889850526	0.925889654967066	0.354503328013864	0.579956079250996	ITIH3	ENST00000467268	retained_intron
83037	ENSG00000162298	2397.75886295985	0.0270389948989106	0.108264088482528	0.249750358386607	0.802780411561705	0.905664277626561	SYVN1	ENST00000530451	retained_intron
83053	ENSG00000162300	1929.75714387521	-0.0182649674067645	0.109145500232313	-0.167345125249215	0.867098499897579	0.940354729649991	ZFPL1	ENST00000525509	protein_coding
83067	ENSG00000162302	9013.42382589446	0.00911231309547028	0.150906970855365	0.0603836459231816	0.95185008355077	0.979686934831829	RPS6KA4	ENST00000528057	protein_coding
83075	ENSG00000162337	1394.05540670779	0.956956550539112	0.24224251858047	3.95040703897413	7.80183965410534e-05	0.00107723360379882	LRP5	ENST00000294304	protein_coding
83082	ENSG00000162341	826.299160281232	0.0211718282737835	0.207975368866379	0.101799690940258	0.918915670971054	0.964133223373385	TPCN2	ENST00000294309	protein_coding
83091	ENSG00000162368	5761.38740676105	0.0554864161976688	0.130324231872013	0.425756710019668	0.6702851341862	0.827956271279894	CMPK1	ENST00000371873	protein_coding
83096	ENSG00000162373	8.73420100251688	-6.36470707429988	2.17389253690914	-2.92779287211192	0.00341377380600856	0.0223505568053768	BEND5	ENST00000371833	protein_coding
83102	ENSG00000162377	2391.12540016159	0.320790273072219	0.123093937645731	2.60606069809437	0.00915902292422257	0.0472834232525961	COA7	ENST00000371538	protein_coding
83104	ENSG00000162378	2329.50833925738	0.0759715105470409	0.110632075424863	0.686704197270868	0.492269151468733	0.701354434150665	ZYG11B	ENST00000294353	protein_coding
83106	ENSG00000162383	4.01542978636663	4.80684641838156	1.0638644650977	4.51828834976655	6.23415472845339e-06	0.000132009453570813	SLC1A7	ENST00000371494	protein_coding
83112	ENSG00000162384	1473.85572651132	-0.0251496489983655	0.102625281628408	-0.245062898725373	0.80640772963929	0.907412682777639	C1orf123	ENST00000294360	protein_coding
83119	ENSG00000162385	1940.73434346844	0.133100785313278	0.0877179820912355	1.51737171945929	0.129172859944762	0.307624936251094	MAGOH	ENST00000371470	protein_coding
83123	ENSG00000162390	181.522901313434	0.714603067933464	0.336626468699882	2.12283683660825	0.0337675268589735	0.122219813735524	ACOT11	ENST00000481208	processed_transcript
83128	ENSG00000162396	306.579306906875	0.301977189789059	0.120792377618352	2.49996891975391	0.0124204202616689	0.0590272144295138	PARS2	ENST00000371279	protein_coding
83129	ENSG00000162402	6214.21348482467	-0.383344334449025	0.089992553893541	-4.2597339209032	2.04670401850516e-05	0.000352088456991989	USP24	ENST00000294383	protein_coding
83136	ENSG00000162407	5770.45083234943	-1.92089861964708	0.470167931801106	-4.08555856263645	4.39709078720506e-05	0.000666659698350455	PLPP3	ENST00000371250	protein_coding
83141	ENSG00000162408	2763.53499412377	0.0412457596213793	0.105025578850099	0.392721088262208	0.694525493365858	0.84332438561198	NOL9	ENST00000377705	protein_coding
83146	ENSG00000162409	355.940532457121	0.295629244385047	0.459510574663526	0.64335678150937	0.519992619994068	0.722940704645935	PRKAA2	ENST00000371244	protein_coding
83148	ENSG00000162413	5213.21460941351	0.17191636664999	0.221889497243918	0.774783704435576	0.43846747993918	0.656762064062018	KLHL21	ENST00000377658	protein_coding
83154	ENSG00000162415	24.2172024636445	5.08634439896533	1.37970308433883	3.68654999521348	0.000227314800686051	0.0025597835632331	ZSWIM5	ENST00000359600	protein_coding
83156	ENSG00000162419	1357.22317800391	0.0614749738785518	0.113498427864903	0.541637228241836	0.588068440364679	0.774041261915308	GMEB1	ENST00000373816	protein_coding
83160	ENSG00000162426	39.5808724822389	0.650712627565075	0.448970585485876	1.44934356191926	0.147241661419785	0.334398511958753	SLC45A1	ENST00000471889	protein_coding
83164	ENSG00000162430	9546.93349691953	-0.341864473537178	0.112156811042589	-3.04809373910751	0.00230298076044802	0.0163160594141073	SEPN1	ENST00000361547	protein_coding
83169	ENSG00000162433	3684.67854115932	-0.449033892413986	0.340199560850801	-1.31991320415289	0.186863998530938	0.390472412972352	AK4	ENST00000497030	processed_transcript
83177	ENSG00000162434	12940.1787515303	-0.373580174908764	0.240092288480646	-1.55598573062407	0.119711485547268	0.292202507381884	JAK1	ENST00000342505	protein_coding
83183	ENSG00000162437	503.291753384611	0.814814181055667	0.377160813254889	2.1603892886534	0.0307425459554958	0.114250325390661	RAVER2	ENST00000371072	protein_coding
83186	ENSG00000162438	3.61608178484095	-0.421915235606852	0.767045663733685	-0.550052305299701	0.582283498530502	0.771002411828238	CTRC	ENST00000375949	protein_coding
83190	ENSG00000162441	1412.77267654944	-0.0852504849283393	0.074463727175173	-1.14485922424741	0.252267477368114	0.471506489467473	LZIC	ENST00000488540	protein_coding
83195	ENSG00000162444	60.0104979582224	-0.828765949049041	0.711170389102134	-1.16535497223861	0.243875335775996	0.462344675221315	RBP7	ENST00000315901	nonsense_mediated_decay
83197	ENSG00000162458	2901.4717370478	0.56314146799632	0.337095444956562	1.67056979387214	0.0948066829773983	0.250266377616656	FBLIM1	ENST00000496928	protein_coding
83212	ENSG00000162461	53.5459055258449	-0.827262108377757	0.310128290760979	-2.66748353188888	0.00764216343104846	0.0413455265640068	SLC25A34	ENST00000294454	protein_coding
83215	ENSG00000162482	42.2605949881379	-0.422642072034694	0.311200049314405	-1.3581041293721	0.174430645112077	0.373365923683338	AKR7A3	ENST00000361640	protein_coding
83216	ENSG00000162490	29.6214424072329	-0.149657029802201	0.869290922387912	-0.172159890259867	0.863311829943474	0.938242082026862	DRAXIN	ENST00000294485	protein_coding
83217	ENSG00000162493	368.604067833147	-9.80007524759767	1.68961291094261	-5.8001896080034	6.62399776564974e-09	3.3141555332602e-07	PDPN	ENST00000294489	protein_coding
83229	ENSG00000162496	330.644228073842	-3.35788044350429	0.642262251629677	-5.22820769083656	1.71161176549679e-07	5.99733151838729e-06	DHRS3	ENST00000616661	protein_coding
83233	ENSG00000162510	5.81911555088563	-0.189808985924365	0.889856006912904	-0.213303033805269	0.831090607371717	0.919993996758174	MATN1	ENST00000373765	protein_coding
83236	ENSG00000162511	8.95498113311814	-0.956013624472846	1.27808709646909	-0.748003502354399	0.454458045003119	0.670191079919927	LAPTM5	ENST00000294507	protein_coding
83239	ENSG00000162512	3269.54638631235	-0.974798506160034	0.493180635066313	-1.97655470805127	0.0480919860277994	0.158058507088615	SDC3	ENST00000336798	protein_coding
83243	ENSG00000162517	3396.6759230443	-0.107328304050496	0.102834276181033	-1.04370165314872	0.296623444764071	0.52013666889349	PEF1	ENST00000373703	protein_coding
83251	ENSG00000162520	2407.6359965555	-0.681513541405289	0.353267434437078	-1.92917171233533	0.0537095486753207	0.170315833447022	SYNC	ENST00000409190	protein_coding
83255	ENSG00000162521	8309.91192091217	0.118740276462099	0.133973738509265	0.886295163390458	0.375458494647115	0.599852521449431	RBBP4	ENST00000414241	protein_coding
83274	ENSG00000162522	2630.09893955783	0.156720895305726	0.298289611343465	0.525398436103329	0.599306240469021	0.782409476325696	KIAA1522	ENST00000401073	protein_coding
83279	ENSG00000162526	7.55069462995199	0.076315059150615	0.561008363773242	0.136031945472851	0.891796026853768	0.95137333449972	TSSK3	ENST00000421153	processed_transcript
83283	ENSG00000162542	675.976612165917	-0.43374920297576	0.199791878924121	-2.17100517454212	0.0299307812285875	0.112183070967218	TMCO4	ENST00000294543	protein_coding
83291	ENSG00000162545	1607.94503461771	-0.816625710155287	0.558742370916629	-1.46154247943573	0.143866626712613	0.329470646478614	CAMK2N1	ENST00000375078	protein_coding
83293	ENSG00000162551	415.161397724389	0.432051111331805	1.25181738135622	0.345139089588069	0.729989807665236	0.863513401259322	ALPL	ENST00000374840	protein_coding
83300	ENSG00000162552	9.92247784181565	0.142011579374821	0.888247187666473	0.159878445264658	0.872976828276945	0.942965866893617	WNT4	ENST00000290167	protein_coding
83303	ENSG00000162572	162.576351590814	-0.287681261348378	0.300098260352688	-0.958623555532386	0.3377484215332	0.563726677373135	SCNN1D	ENST00000379116	protein_coding
83312	ENSG00000162576	9316.04085426519	-0.0186000238090314	0.212354396198989	-0.0875895396655789	0.930202916362024	0.969545348704645	MXRA8	ENST00000474033	retained_intron
83322	ENSG00000162585	2947.29711540938	-0.0762994762851108	0.121217773582507	-0.629441327209147	0.529060169131401	0.73042421091529	FAAP20	ENST00000469733	processed_transcript
83337	ENSG00000162591	398.293617216648	-0.709090514007054	0.993940558781907	-0.71341340057202	0.475589983255489	0.688828534646637	MEGF6	ENST00000294599	protein_coding
83344	ENSG00000162595	304.26916728739	1.54809719721381	0.846552776532115	1.8287072467656	0.0674434762796757	0.199033795533926	DIRAS3	ENST00000370981	protein_coding
83345	ENSG00000162599	627.647944636847	0.796050483303678	0.47990061395066	1.65878196477057	0.0971597358438338	0.253984757830406	NFIA	ENST00000371191	protein_coding
83359	ENSG00000162600	131.064445104815	0.23585269164295	0.253787919937727	0.929329858177735	0.352718165972103	0.5781462057456	OMA1	ENST00000467509	processed_transcript
83370	ENSG00000162601	1453.87386677391	0.404370760546993	0.183918046444587	2.19864645348344	0.0279030711464671	0.106456228523691	MYSM1	ENST00000472487	protein_coding
83378	ENSG00000162604	528.714651249939	0.0149583672403825	0.158005466874471	0.0946699347578043	0.924576999280572	0.966584846810934	TM2D1	ENST00000606498	protein_coding
83390	ENSG00000162607	7719.31356400343	0.11530230496487	0.0921923914650273	1.25067050688895	0.211054715027456	0.422380460000196	USP1	ENST00000452143	protein_coding
83394	ENSG00000162613	9502.43267384206	-0.290421174410452	0.106138752880825	-2.73624068992543	0.00621455526803695	0.0355112727852714	FUBP1	ENST00000483894	processed_transcript
83407	ENSG00000162614	2413.05908551164	0.73577143713383	0.297379195368018	2.47418598407089	0.0133540157866803	0.06220942476034	NEXN	ENST00000401035	protein_coding
83415	ENSG00000162616	4014.81488780562	-0.296349537952012	0.231501223143693	-1.28012083015245	0.200502643851417	0.408099704807888	DNAJB4	ENST00000487931	processed_transcript
83421	ENSG00000162618	472.312801999861	-0.183788926112461	0.785641725938678	-0.233934782286253	0.815035609934315	0.91203390469088	ADGRL4	ENST00000401034	protein_coding
83423	ENSG00000162620	11.4663963875532	-0.0996755544674621	1.04526696815937	-0.0953589441776611	0.92402972522173	0.966319507126988	LRRIQ3	ENST00000417067	protein_coding
83433	ENSG00000162623	1726.49098742127	0.163384434925026	0.167143836236784	0.977507987154057	0.328317725509531	0.554662897383511	TYW3	ENST00000370867	protein_coding
83441	ENSG00000162624	1.53855812313241	1.35519672598486	4.36122555563991	0.310737591691934	0.756000116927551	0.879642321015649	LHX8	ENST00000294638	protein_coding
83444	ENSG00000162627	1662.63046336472	0.0316002654524002	0.14990582062691	0.210800790257824	0.833042721863633	0.921247458777877	SNX7	ENST00000529992	protein_coding
83449	ENSG00000162630	100.981405294463	3.62365635512355	0.578134110887325	6.26784735043904	3.6607337601419e-10	2.54453745865254e-08	B3GALT2	ENST00000367434	protein_coding
83450	ENSG00000162631	513.499576330065	-5.70426835731111	0.937574256933865	-6.08407101104258	1.17168669449114e-09	7.18761842746645e-08	NTNG1	ENST00000370074	protein_coding
83461	ENSG00000162636	877.830337146196	-0.186777050622257	0.244281360152231	-0.764598045900275	0.444510933129174	0.662107693914102	FAM102B	ENST00000370035	protein_coding
83464	ENSG00000162639	159.592057168347	-0.718260719145657	0.325171288427141	-2.20886881686233	0.0271837667213467	0.104639749014681	HENMT1	ENST00000370031	protein_coding
83470	ENSG00000162641	6.92598919970862	0.989043615219734	1.03235277127461	0.958048104039668	0.338038502419485	0.563884484333992	AKNAD1	ENST00000466413	retained_intron
83479	ENSG00000162642	1212.24979274965	-0.0870562427586138	0.0988562164182657	-0.880634985970678	0.378515416023107	0.602529591544387	C1orf52	ENST00000294661	processed_transcript
83483	ENSG00000162643	12.5298170361743	0.638992679234825	0.898558104677508	0.71113117327472	0.477002954122949	0.68974439824899	WDR63	ENST00000370596	protein_coding
83489	ENSG00000162645	1327.77660737722	-1.33041502025808	0.678954095397834	-1.95950658413588	0.0500534895680408	0.162521988839476	GBP2	ENST00000464839	nonsense_mediated_decay
83493	ENSG00000162650	553.532273760456	0.924559484044438	0.171899017891246	5.37850358533969	7.51074868238588e-08	2.93259976683938e-06	ATXN7L2	ENST00000463678	nonsense_mediated_decay
83499	ENSG00000162654	4392.70928640565	-3.65415922263901	1.34878021765105	-2.70923251603058	0.00674390592787974	0.0376950875896089	GBP4	ENST00000355754	protein_coding
83502	ENSG00000162664	2704.30398021076	0.118719195031496	0.0751264122225411	1.5802590795874	0.114047546905295	0.282964575048216	ZNF326	ENST00000394583	nonsense_mediated_decay
83506	ENSG00000162669	4.83070433819948	2.5927533655286	1.1680095211859	2.21980499174026	0.0264320079385362	0.102590333535931	HFM1	ENST00000462405	processed_transcript
83515	ENSG00000162676	12.8905266806223	1.38145157675249	1.02063700953275	1.3535189924035	0.175889886736965	0.375312050335431	GFI1	ENST00000370332	protein_coding
83519	ENSG00000162687	14.9845548213268	0.227263211411456	1.55815537428219	0.145854011199719	0.884036636989776	0.947830370188281	KCNT2	ENST00000367433	protein_coding
83526	ENSG00000162688	1110.21922607768	0.603394144381364	0.25091525098658	2.40477269519833	0.016182527737804	0.0717688933727305	AGL	ENST00000361915	protein_coding
83534	ENSG00000162692	1296.16516752033	-11.1298424386211	1.88339840479976	-5.90944667376654	3.43258772800643e-09	1.87910158728576e-07	VCAM1	ENST00000370119	protein_coding
83539	ENSG00000162694	913.778895138714	-0.115145096649868	0.182848308423753	-0.629730171651455	0.528871138737088	0.730256959039196	EXTL2	ENST00000370113	protein_coding
83546	ENSG00000162695	1969.89836152805	-0.297803133223811	0.138836075937406	-2.14499820175036	0.0319529907670962	0.117450306400702	SLC30A7	ENST00000370112	protein_coding
83549	ENSG00000162702	2109.94131803564	0.182914359454023	0.193617121782517	0.944722025459524	0.344800809294498	0.570926238063714	ZNF281	ENST00000294740	protein_coding
83552	ENSG00000162704	7766.81512910384	-0.0409157629225779	0.152959697742791	-0.267493748525704	0.789089026824184	0.89874854799595	ARPC5	ENST00000359856	protein_coding
83557	ENSG00000162706	16.9357870180073	1.15989801832405	1.6989540064446	0.682713018671628	0.494788201683176	0.703582036330355	CADM3	ENST00000368124	protein_coding
83560	ENSG00000162711	50.8208703616054	-1.50709032809888	1.68413331979347	-0.894875904648507	0.370853428565772	0.595902656073196	NLRP3	ENST00000391828	protein_coding
83568	ENSG00000162714	3457.37442102018	-0.03611141108801	0.219285345834936	-0.164677721397728	0.869197653300216	0.941397418098109	ZNF496	ENST00000462139	processed_transcript
83573	ENSG00000162722	24.2770407420435	-4.65563860361186	3.11993113116319	-1.492224798525	0.135640223398829	0.317157240104598	TRIM58	ENST00000366481	protein_coding
83574	ENSG00000162723	5.88412085725504	-0.700779244328363	1.53032750910746	-0.457927626705922	0.64700443798498	0.813967222899764	SLAMF9	ENST00000466773	processed_transcript
83578	ENSG00000162729	1576.51109935426	-0.168551900598029	0.163736360822929	-1.02941032615417	0.303286898775271	0.527180604367067	IGSF8	ENST00000314485	protein_coding
83583	ENSG00000162733	9265.68774603055	-0.581683329422447	0.183164789475436	-3.17573771186223	0.00149456015536106	0.0116145470673846	DDR2	ENST00000446985	protein_coding
83589	ENSG00000162734	24291.9278352275	-0.138886344021608	0.112013217160754	-1.23991032078195	0.215008566054981	0.427552850550592	PEA15	ENST00000360472	protein_coding
83593	ENSG00000162735	1816.09120639172	0.150705144822324	0.0793156022200534	1.90006935084735	0.0574240192068817	0.178709727935318	PEX19	ENST00000368072	protein_coding
83605	ENSG00000162736	4541.90938330341	-0.173885351341153	0.0837152650237093	-2.07710447182967	0.0377919179480376	0.13276540214469	NCSTN	ENST00000294785	protein_coding
83619	ENSG00000162738	84.1132972585963	-3.78227674078895	1.20393218640028	-3.14160281078441	0.00168025805250101	0.0127554946159163	VANGL2	ENST00000368061	protein_coding
83621	ENSG00000162745	1632.47141446623	-1.82569573730511	0.511416040008083	-3.56988360645915	0.000357139877527053	0.00368160389320413	OLFML2B	ENST00000533556	nonsense_mediated_decay
83626	ENSG00000162746	312.353085791424	0.0734469533074079	0.45199489029637	0.162495096480514	0.870915989403003	0.942072834029675	FCRLB	ENST00000367948	protein_coding
83632	ENSG00000162755	7.33755276992316	0.311714467639016	0.763276819837371	0.408389799791683	0.682987520836515	0.836160906253411	KLHDC9	ENST00000490724	processed_transcript
83640	ENSG00000162757	295.050143529336	0.307019686021916	0.153280085733616	2.00299787511524	0.0451775165537	0.151017571649519	C1orf74	ENST00000294811	protein_coding
83641	ENSG00000162769	528.861669384992	0.773072365619426	0.28571369877565	2.70575883806839	0.00681485161772658	0.0379634173236068	FLVCR1	ENST00000366971	protein_coding
83646	ENSG00000162772	1880.24029026975	-0.639336206868069	0.363947717102872	-1.75667046892715	0.0789739938902932	0.221431173773435	ATF3	ENST00000366981	protein_coding
83657	ENSG00000162775	1204.78069928674	-0.0305346596741452	0.10251094132456	-0.297867323035006	0.76580442891799	0.885130748714558	RBM15	ENST00000369784	protein_coding
83662	ENSG00000162777	153.976307964429	-1.57659077154798	0.672605553702753	-2.34400498608539	0.019077916352463	0.0810670141036714	DENND2D	ENST00000468692	processed_transcript
83670	ENSG00000162779	3.84839610479019	-0.737535056860604	0.895390545574437	-0.823702082299115	0.410108855991379	0.631709166449383	AXDND1	ENST00000509175	protein_coding
83684	ENSG00000162783	4739.92485309111	0.158978563525029	0.182395417663049	0.871614898893571	0.3834184999987	0.60680194269325	IER5	ENST00000367577	protein_coding
83685	ENSG00000162804	316.902313536057	-2.76406553804243	0.818638757214922	-3.376416659585	0.000734366161437016	0.00654209258681406	SNED1	ENST00000401884	protein_coding
83697	ENSG00000162813	1168.24335638883	0.469005010245457	0.112261752719016	4.17778093505582	2.94366962805457e-05	0.000475094586481365	BPNT1	ENST00000469520	protein_coding
83708	ENSG00000162814	8.19253984671089	0.0952287452568173	0.660758215363867	0.144120410526227	0.885405387707354	0.948720344605897	SPATA17	ENST00000470448	nonsense_mediated_decay
83713	ENSG00000162817	189.046111145933	-1.21920411838489	0.717129677843059	-1.7001166679532	0.0891089826665158	0.239805423347374	C1orf115	ENST00000294889	protein_coding
83714	ENSG00000162819	2936.1904457438	-0.0816120152314447	0.161480831657495	-0.505397540957344	0.613279645654942	0.791820098218833	BROX	ENST00000340934	protein_coding
83723	ENSG00000162825	241.416969128725	-0.0578410560473459	0.379697410644422	-0.152334607573905	0.878923030537325	0.94550477918796	NBPF20	ENST00000369373	protein_coding
83728	ENSG00000162836	195.740459199034	0.558916032696333	0.302240155416426	1.84924478987995	0.06442247389914	0.193099230543881	ACP6	ENST00000609196	protein_coding
83738	ENSG00000162840	53.7316763119592	-1.84502150257559	0.464992556252235	-3.96785169518877	7.25234399708649e-05	0.0010118477869865	MT2P1	ENST00000262499	processed_pseudogene
83739	ENSG00000162849	95.0053785884601	-1.97263537612762	0.695969354093701	-2.83437103160441	0.00459159871569621	0.0281252587935178	KIF26B	ENST00000407071	protein_coding
83743	ENSG00000162851	1081.83726588082	-0.133677039413487	0.237689094959711	-0.562402913083351	0.573841534753652	0.764704380655482	TFB2M	ENST00000366514	protein_coding
83744	ENSG00000162852	3066.76003639069	-0.343590794712744	0.278618724745994	-1.23319347982079	0.217503587413675	0.430405829619004	CNST	ENST00000483271	processed_transcript
83748	ENSG00000162869	547.915294931519	-0.282028186681336	0.140600061841296	-2.00588949242198	0.0448680395758692	0.150278489569945	PPP1R21	ENST00000431614	nonsense_mediated_decay
83757	ENSG00000162877	44.6541545907841	-11.3025886114211	1.94586465214164	-5.80851735961255	6.3028495432705e-09	3.16082762410074e-07	PM20D1	ENST00000367136	protein_coding
83761	ENSG00000162878	1041.70552177824	-0.182385455220118	0.584967078493648	-0.311787555104433	0.755201982524314	0.879336495086941	PKDCC	ENST00000294964	protein_coding
83770	ENSG00000162881	14.0294999700301	-0.901611238719967	0.890056611357402	-1.01298190161741	0.311068805710941	0.536201769574969	OXER1	ENST00000378661	protein_coding
83771	ENSG00000162882	88.6576043051392	-0.986343894802912	0.66152699216223	-1.49101080755451	0.135958657459009	0.317522205446496	HAAO	ENST00000406007	retained_intron
83778	ENSG00000162885	1189.93341234809	0.340096311996235	0.255214271856004	1.33259127525644	0.182665969886553	0.384979983947816	B3GALNT2	ENST00000366600	protein_coding
83785	ENSG00000162889	9942.81623204988	-0.250707755779999	0.157077998759676	-1.59607174626393	0.11047277588291	0.277491103367768	MAPKAPK2	ENST00000294981	protein_coding
83789	ENSG00000162892	8.04350419342144	-3.70420536387722	2.06436598610019	-1.79435496845928	0.0727565296409214	0.209524677468841	IL24	ENST00000294984	protein_coding
83796	ENSG00000162894	21.1746823252844	-0.747123822741436	0.840014825129982	-0.889417425014882	0.373778783603743	0.598190638283934	FCMR	ENST00000367091	protein_coding
83806	ENSG00000162909	25660.5754801052	0.258409676320186	0.200772679626115	1.2870758949943	0.198067836290837	0.404867594295587	CAPN2	ENST00000434648	protein_coding
83818	ENSG00000162910	1342.81197592328	0.300467521523319	0.136163686678295	2.20666411767488	0.0273375338644993	0.105020421360023	MRPL55	ENST00000465268	retained_intron
83852	ENSG00000162913	4.46108322560106	2.8629227495103	0.713359627950316	4.01329517025835	5.98769619597978e-05	0.000861667531507083	C1orf145	ENST00000295012	protein_coding
83855	ENSG00000162923	5817.02201151265	-0.0468803335110353	0.118882179246857	-0.394342817468791	0.693327955288449	0.842631207212501	WDR26	ENST00000414423	protein_coding
83864	ENSG00000162924	290.785317047835	-0.548894559072878	0.208859906390209	-2.62805135058994	0.00858755512692641	0.0450748641171664	REL	ENST00000295025	protein_coding
83866	ENSG00000162927	182.782156147292	0.385926459733292	0.201337400340943	1.91681455645979	0.0552614949950997	0.173942326748292	PUS10	ENST00000398658	protein_coding
83872	ENSG00000162928	984.371191548325	0.10191859973479	0.116089429725861	0.877931780485657	0.379980741270605	0.603536778715083	PEX13	ENST00000444100	protein_coding
83877	ENSG00000162929	639.581998143209	0.195468993050426	0.134118677392208	1.45743304997565	0.144996879571087	0.331118020071368	KIAA1841	ENST00000482513	processed_transcript
83888	ENSG00000162931	17.3518910597178	2.02383905469375	0.585299156776867	3.45778570028813	0.00054463442343206	0.00516179074260676	TRIM17	ENST00000366697	protein_coding
83896	ENSG00000162944	13.4331045337863	-2.56697397763722	1.65718805299405	-1.54899377472548	0.121383216577745	0.294898996928035	RFTN2	ENST00000295049	protein_coding
83900	ENSG00000162946	90.8721214712691	-0.0833522071372668	0.652422444280542	-0.127758031422698	0.898340463885382	0.954414653828647	DISC1	ENST00000317586	protein_coding
83923	ENSG00000162959	307.30532163037	0.0297966261390335	0.137689981541371	0.216403733993389	0.828673055922561	0.918703932713447	MEMO1	ENST00000295065	protein_coding
83932	ENSG00000162961	1259.29471039936	0.210605074115149	0.114680043202175	1.83645792445215	0.0662899594751385	0.196684897000156	DPY30	ENST00000446765	processed_transcript
83939	ENSG00000162971	502.354875059708	-0.188956335659082	0.130259599001102	-1.45061352182946	0.146887507915286	0.334022352005409	TYW5	ENST00000354611	protein_coding
83944	ENSG00000162972	793.318158246621	-0.123692095826994	0.104856231475798	-1.17963514505615	0.238145358533715	0.455332266192258	C2orf47	ENST00000392290	protein_coding
83948	ENSG00000162975	3.02052671653523	3.15262648770328	1.46515614236762	2.15173413709258	0.0314182998576475	0.116079907803096	KCNF1	ENST00000295082	protein_coding
83949	ENSG00000162976	255.915658213192	-0.536322257566224	0.273483454947214	-1.96107752723009	0.0498699798027681	0.162167887768554	PQLC3	ENST00000445402	protein_coding
83959	ENSG00000162980	1235.09071805921	0.131749964101546	0.166117976225292	0.793110818559844	0.427713260234208	0.647377450448765	ARL5A	ENST00000495604	processed_transcript
83966	ENSG00000162981	259.730454596001	-3.44701809949632	1.7384193386394	-1.98284615390565	0.0473846168161843	0.156594876525866	FAM84A	ENST00000295092	protein_coding
83970	ENSG00000162994	82.1631926904459	0.411765591106259	0.306163020306279	1.3449226843083	0.178650203818828	0.379004090815331	CLHC1	ENST00000428621	nonsense_mediated_decay
83983	ENSG00000162997	24.2863786195557	0.382377336495766	0.40574369474963	0.942411037913277	0.345982238226834	0.572001988258827	PRORSD1P	ENST00000563365	processed_transcript
83986	ENSG00000162998	32.163318506167	2.01273352890103	0.500478752218516	4.02161634231025	5.78001472187968e-05	0.00083625579506738	FRZB	ENST00000295113	protein_coding
83987	ENSG00000162999	60.6521575454925	0.941010142345868	0.343692632675508	2.73794097656527	0.00618251708401559	0.0353845896636104	DUSP19	ENST00000342619	protein_coding
83990	ENSG00000163001	1297.08787367464	0.136398386611779	0.232377745371156	0.586968370804708	0.55722494943095	0.751585325443871	CFAP36	ENST00000339012	protein_coding
83997	ENSG00000163002	964.362594799906	0.108553502586285	0.150300313172086	0.722244021288213	0.470144462713971	0.684098853963947	NUP35	ENST00000442895	protein_coding
84007	ENSG00000163006	574.461825012211	0.430573767455795	0.131696060355314	3.26945062968562	0.00107756539889019	0.00898095123930587	CCDC138	ENST00000412964	protein_coding
84015	ENSG00000163009	80.0879248035019	0.105410309400918	0.317393354325245	0.332112528395602	0.739804290255131	0.870258051317671	C2orf48	ENST00000381786	lincRNA
84017	ENSG00000163013	236.989806277216	-1.32830838838089	0.551821273624555	-2.40713515746883	0.0160782182523093	0.0714978891029726	FBXO41	ENST00000521871	protein_coding
84022	ENSG00000163017	175.615403588003	2.89268893817126	1.25616258175424	2.30279820477664	0.0212901995903289	0.0875453658230765	ACTG2	ENST00000438902	nonsense_mediated_decay
84031	ENSG00000163026	749.166197718679	0.521655639068156	0.124828969103911	4.17896296679271	2.92841361446371e-05	0.000474766909916305	WDCP	ENST00000295148	protein_coding
84034	ENSG00000163029	3249.63087057299	-0.105921493089584	0.153686985444655	-0.689202750533014	0.490695686162574	0.700008420668498	SMC6	ENST00000448223	protein_coding
84044	ENSG00000163032	5.4899019995483	-0.820769080453165	2.12839394306443	-0.385628366932596	0.699771921437686	0.846675015626855	VSNL1	ENST00000404666	protein_coding
84050	ENSG00000163040	249.532322863394	-0.580062291484383	0.297271646889703	-1.9512869712045	0.0510229180608196	0.164360777316508	CCDC74A	ENST00000465939	retained_intron
84058	ENSG00000163041	2558.62229464091	0.187046491912801	0.11950413905166	1.56518839763319	0.11753874117862	0.288535882897859	H3F3A	ENST00000366816	protein_coding
84062	ENSG00000163050	822.552926208506	0.482720830859506	0.18679081050778	2.58428575553185	0.00975809089616543	0.0496067031049393	COQ8A	ENST00000366779	protein_coding
84071	ENSG00000163053	2.97638910941354	5.23258922220393	1.35925244125289	3.8496081106029	0.000118306957376571	0.00150696026110098	SLC16A14	ENST00000295190	protein_coding
84076	ENSG00000163064	706.336636382457	0.410811028404516	0.615518976683683	0.667422198122792	0.504502490652337	0.710936437014108	EN1	ENST00000295206	protein_coding
84078	ENSG00000163069	3922.33112354076	-0.431396932438755	0.188776793218942	-2.2852222727315	0.022299797851864	0.0904517382115864	SGCB	ENST00000381431	protein_coding
84081	ENSG00000163071	45.9366496995675	-1.83739084861144	0.740778803145328	-2.48035019470039	0.0131253403814615	0.0615337923222406	SPATA18	ENST00000295213	protein_coding
84091	ENSG00000163072	3.28921396214714	-2.53032218087521	1.65159585172063	-1.53204682503842	0.125510880210642	0.30156813456017	NOSTRIN	ENST00000458381	protein_coding
84104	ENSG00000163081	4.9469324307683	-6.09842167888603	2.73547697824284	-2.2293814670681	0.0257885342734402	0.100674020388095	CCDC140	ENST00000295226	protein_coding
84106	ENSG00000163082	1.24096466694965	-5.29680782974242	2.03252811089157	-2.60601946972285	0.00916012546006377	0.0472834232525961	SGPP2	ENST00000321276	protein_coding
84107	ENSG00000163083	384.446807684014	0.754987242038384	1.6193754621314	0.466221243740893	0.641057144804161	0.809372266039714	INHBB	ENST00000295228	protein_coding
84108	ENSG00000163092	8.21544722864056	-2.80857670441693	2.05374905943561	-1.36753645315789	0.171457219350333	0.369121871310532	XIRP2	ENST00000409043	protein_coding
84115	ENSG00000163093	527.188640091251	-1.11769604009333	0.216516911122815	-5.16216509046415	2.44109854439335e-07	8.1796368490381e-06	BBS5	ENST00000295240	protein_coding
84121	ENSG00000163104	1896.45963481379	0.270822048759853	0.122013147598208	2.21961365714191	0.0264450044065602	0.102622262771056	SMARCAD1	ENST00000359052	protein_coding
84129	ENSG00000163110	4176.82113839076	1.27499038768809	0.388182810034658	3.28451017079878	0.00102159810800663	0.00857871260564195	PDLIM5	ENST00000359265	protein_coding
84152	ENSG00000163121	75.2511307050174	-3.88428426138278	1.53579308713448	-2.52917160125403	0.0114332112362514	0.055549707889953	NEURL3	ENST00000451794	protein_coding
84156	ENSG00000163125	2625.1090125869	0.345002811414255	0.100241040301162	3.44173215259673	0.000578002261935756	0.0054065828970808	RPRD2	ENST00000492220	processed_transcript
84160	ENSG00000163126	25.2214195826303	0.74508051735644	0.347786329593131	2.14235136334455	0.032165218532381	0.117928171694895	ANKRD23	ENST00000476975	processed_transcript
84166	ENSG00000163131	245.225764409196	-4.12216040375211	0.643157156639585	-6.40925839228764	1.4622918051599e-10	1.1481659086208e-08	CTSS	ENST00000368985	protein_coding
84172	ENSG00000163132	3294.18677940148	-2.8632350965359	0.455797044509878	-6.28182023342157	3.34631658444537e-10	2.36817944071572e-08	MSX1	ENST00000382723	protein_coding
84174	ENSG00000163138	480.638345398158	-0.00879139091966025	0.153362691038049	-0.0573241826949888	0.954286957018653	0.980909591620956	PACRGL	ENST00000471979	nonsense_mediated_decay
84207	ENSG00000163141	9.5827365431851	0.00953189751696003	0.491725934656851	0.0193845734893195	0.984534316669738	0.993751359278884	BNIPL	ENST00000368931	protein_coding
84213	ENSG00000163145	2.76989766035532	-0.0812623059090167	2.21179092671048	-0.0367405006176942	0.970691915605819	0.988005198104915	C1QTNF7	ENST00000397700	protein_coding
84220	ENSG00000163155	286.531576672261	0.289193296050413	0.149220331725155	1.93802877065755	0.0526197125467087	0.167961497882773	LYSMD1	ENST00000368908	protein_coding
84222	ENSG00000163156	1812.61631804984	0.180300690053798	0.105307824018933	1.71213005048306	0.0868727045725524	0.235744117832226	SCNM1	ENST00000602841	protein_coding
84229	ENSG00000163159	2435.50625489347	0.224060606812855	0.100070677411025	2.23902358422697	0.0251543816648867	0.0987899538405205	VPS72	ENST00000491094	retained_intron
84235	ENSG00000163161	3314.65236516156	-0.0131555365588047	0.079255990624445	-0.165987914038476	0.868166461430945	0.940801553983043	ERCC3	ENST00000426778	nonsense_mediated_decay
84244	ENSG00000163162	4071.03285895693	-0.32206850856435	0.236264889459036	-1.36316703383975	0.172829874272881	0.370942096259718	RNF149	ENST00000485752	processed_transcript
84250	ENSG00000163166	4075.34903557764	-0.102645866317859	0.0489979363472831	-2.0949018258715	0.0361797205279894	0.128720110375254	IWS1	ENST00000412979	nonsense_mediated_decay
84262	ENSG00000163170	1307.54172266719	0.133273642511378	0.116069228555025	1.14822545277966	0.250875504435663	0.470274078803595	BOLA3	ENST00000327428	protein_coding
84267	ENSG00000163171	16228.3974191213	0.0507891752307959	0.322197693886017	0.157633577752308	0.874745543131481	0.94379516624527	CDC42EP3	ENST00000295324	protein_coding
84273	ENSG00000163191	8477.95629094529	0.56525083341575	0.180361126966801	3.13399479656055	0.00172443913892832	0.0130037096512106	S100A11	ENST00000271638	protein_coding
84275	ENSG00000163202	12.1079970284389	-2.12723763118015	2.48468456413721	-0.856139914854271	0.391920392754373	0.614337000343722	LCE3D	ENST00000368787	protein_coding
84276	ENSG00000163206	15.2512393982673	1.37552436214336	2.05355967538522	0.669824392556467	0.502969742003965	0.709706573159366	SMCP	ENST00000368765	protein_coding
84277	ENSG00000163207	52.4003867121643	1.09196516539874	1.35582063732789	0.80539057699463	0.420594327693872	0.641521897625378	IVL	ENST00000368764	protein_coding
84278	ENSG00000163214	1860.17020221343	0.105293916748519	0.0874781521109932	1.20365959051034	0.228721176942024	0.44438791661977	DHX57	ENST00000457308	protein_coding
84289	ENSG00000163235	11.3981892305125	-0.532449380703931	1.31574885012075	-0.404674023203644	0.685717139094357	0.83787803319566	TGFA	ENST00000295400	protein_coding
84298	ENSG00000163249	1739.71475223637	0.497140050607094	0.18167843358043	2.73637349689613	0.00621204743982769	0.0355063731722776	CCNYL1	ENST00000392209	protein_coding
84306	ENSG00000163251	333.726570537156	1.23538598489187	0.370060867392069	3.33833186307433	0.000842830212186788	0.0073204074222796	FZD5	ENST00000295417	protein_coding
84307	ENSG00000163257	2705.23623158394	0.0744880206268587	0.153220016256328	0.486150716119521	0.626860311015691	0.800467279866546	DCAF16	ENST00000382247	protein_coding
84310	ENSG00000163273	3.58243315583839	-0.644996406717924	1.42382639225065	-0.453002142837353	0.650547198510772	0.816133443860327	NPPC	ENST00000409852	protein_coding
84312	ENSG00000163281	661.007941449492	0.59716013375	0.176609999468118	3.38123625813045	0.00072160469081647	0.00644709440125646	GNPDA2	ENST00000608855	protein_coding
84319	ENSG00000163291	1003.62212629374	0.54995563015753	0.157141291318201	3.49975251917655	0.000465690289656079	0.00456440131738537	PAQR3	ENST00000512760	nonsense_mediated_decay
84331	ENSG00000163293	42.4563585709436	3.49160971305715	0.927229886753129	3.76563542972464	0.000166126046386371	0.00198667913393907	NIPAL1	ENST00000513724	processed_transcript
84337	ENSG00000163297	6675.45692214968	-0.273516194266847	0.304998760556038	-0.896778051714716	0.369837361950547	0.594840332866218	ANTXR2	ENST00000403729	protein_coding
84346	ENSG00000163312	489.774495270742	0.0906037544339411	0.189931230502666	0.477034525570924	0.633337536646918	0.804339165060834	HELQ	ENST00000508591	nonsense_mediated_decay
84352	ENSG00000163319	1372.93725380726	0.0886776905935997	0.098350641058107	0.901648323178775	0.367243712449701	0.592234141485686	MRPS18C	ENST00000512375	retained_intron
84361	ENSG00000163320	3984.78173582021	-0.0560924886495597	0.12237406263932	-0.458369097501356	0.64668728934829	0.813901388969178	CGGBP1	ENST00000309534	protein_coding
84367	ENSG00000163322	612.932315333436	-0.117065202707414	0.182529383476329	-0.641349904754349	0.52129537245057	0.724054807258061	FAM175A	ENST00000321945	protein_coding
84376	ENSG00000163328	75.24921964384	0.445304504566621	0.32121072067771	1.38633138902428	0.165645736353148	0.360771651336467	GPR155	ENST00000392552	protein_coding
84382	ENSG00000163344	1422.57825756721	0.236606267211665	0.159586393056519	1.48262181179738	0.13817491869006	0.320904045477913	PMVK	ENST00000368467	protein_coding
84383	ENSG00000163346	912.280040605564	0.943872047470467	0.231983710287979	4.06869967851952	4.72762360488587e-05	0.000708781144498359	PBXIP1	ENST00000368465	protein_coding
84389	ENSG00000163347	578.123223400746	-5.49589276599364	1.31311667610525	-4.18538037480009	2.84688967064309e-05	0.00046432282552676	CLDN1	ENST00000295522	protein_coding
84391	ENSG00000163348	1936.00925383918	0.242978271007463	0.141600545324494	1.71594163320947	0.0861727256790128	0.234584337626	PYGO2	ENST00000368457	protein_coding
84394	ENSG00000163349	4412.19609931026	0.0694213760883011	0.0989768432517589	0.701390080826481	0.483059610540221	0.693668699850642	HIPK1	ENST00000426820	protein_coding
84405	ENSG00000163354	4.65622357595592	0.465333151776836	0.726847582131644	0.640207332618678	0.522037816308372	0.724635239696645	DCST2	ENST00000485982	nonsense_mediated_decay
84410	ENSG00000163359	88095.6240947931	-1.0152265444997	0.388752704202186	-2.61149706105117	0.00901467627145992	0.0467104396204694	COL6A3	ENST00000473258	processed_transcript
84424	ENSG00000163362	19.4087609229635	0.893544782555874	0.836029455230316	1.06879581450837	0.285161685744005	0.508888004476566	C1orf106	ENST00000532631	protein_coding
84431	ENSG00000163364	564.40922800462	-0.200888971102141	0.425162214952504	-0.472499587303596	0.636570236240485	0.806086275311039	LINC01116	ENST00000295549	lincRNA
84433	ENSG00000163374	3281.37928233608	-0.270653251403144	0.125143084537763	-2.16275036213825	0.0305603852842998	0.113691271635485	YY1AP1	ENST00000442834	retained_intron
84458	ENSG00000163376	152.777329959921	-0.128862188128204	0.256451557875804	-0.502481596117308	0.615328794965022	0.793386590455591	KBTBD8	ENST00000484414	protein_coding
84463	ENSG00000163378	1413.98771291688	-0.054823471497888	0.143070617625987	-0.383191688185808	0.701577640427178	0.847820106507347	EOGT	ENST00000383701	protein_coding
84473	ENSG00000163382	2314.4515329516	-0.175909337998055	0.143957263180901	-1.22195528111008	0.221724538420839	0.43591169876505	NAXE	ENST00000368234	protein_coding
84478	ENSG00000163389	925.967140723441	0.631357141816236	0.13587167105366	4.64671654451716	3.37260080595209e-06	7.77436019994924e-05	POGLUT1	ENST00000295588	protein_coding
84486	ENSG00000163393	57.2111518748028	-5.11620448642817	0.849933335625381	-6.01953620593511	1.74917530124446e-09	1.02538848585758e-07	SLC22A15	ENST00000369503	protein_coding
84489	ENSG00000163395	2.60379414210129	3.34301953901063	1.7215978661682	1.94181208324291	0.0521598535497717	0.166914634727025	IGFN1	ENST00000437879	nonsense_mediated_decay
84495	ENSG00000163399	22115.0581536862	0.138897124242542	0.118558928425869	1.17154503744853	0.241379765813543	0.459460317405898	ATP1A1	ENST00000418797	protein_coding
84506	ENSG00000163406	3.23383786058137	1.8950260573504	0.845337777660693	2.24173828193804	0.0249782921620272	0.0982418606167921	SLC15A2	ENST00000489711	protein_coding
84513	ENSG00000163412	277.220558560092	-1.35813968083242	0.383019637886657	-3.54587479724558	0.000391312079914129	0.00396920701898754	EIF4E3	ENST00000425534	protein_coding
84523	ENSG00000163428	4895.41125706933	0.184070592010932	0.130679546222305	1.40856467084605	0.158963931614896	0.350918566514686	LRRC58	ENST00000295628	protein_coding
84524	ENSG00000163430	55959.012559955	0.130960832184894	0.154646618330764	0.846839288168522	0.397084706198232	0.618910024768684	FSTL1	ENST00000295633	protein_coding
84535	ENSG00000163431	139.046881252573	2.60296101996201	0.629357961047594	4.13589909251211	3.5356754443478e-05	0.000554264201267283	LMOD1	ENST00000367288	protein_coding
84537	ENSG00000163435	8.16490952256303	2.0894586167373	1.4110186839864	1.48081569751733	0.138655692344211	0.321466079852811	ELF3	ENST00000359651	protein_coding
84547	ENSG00000163444	2532.71962988477	0.2871756862547	0.157492328119327	1.82342651025589	0.0682388181874996	0.200704964611945	TMEM183A	ENST00000367242	protein_coding
84552	ENSG00000163449	13.3398988633803	1.68819858456023	0.478873727587548	3.52535227410568	0.000422919982530076	0.00423195372286142	TMEM169	ENST00000433112	protein_coding
84558	ENSG00000163453	2301.97018522864	2.39605809175339	1.43666211131289	1.66779514326006	0.0953564003489987	0.251224295506779	IGFBP7	ENST00000512512	processed_transcript
84561	ENSG00000163462	176.553479053248	0.555373188919237	0.277532735794092	2.00110876048612	0.0453806704697945	0.151495343769605	TRIM46	ENST00000368385	protein_coding
84572	ENSG00000163463	118.583917871967	0.271782478315528	0.337182505849649	0.806039677624072	0.420219971413317	0.641132718600532	KRTCAP2	ENST00000463527	processed_transcript
84582	ENSG00000163466	19136.9097041155	0.0101762373142835	0.0989197314158222	0.102873685245933	0.91806322300193	0.964022416705923	ARPC2	ENST00000315717	protein_coding
84600	ENSG00000163467	9.09966287948538	-0.881134104621468	0.619055168361122	-1.42335311884104	0.154633815561644	0.344638134050887	TSACC	ENST00000368255	protein_coding
84608	ENSG00000163468	19834.767668875	0.0897972812195667	0.103437213729302	0.868133218036677	0.385321408046783	0.608604711307428	CCT3	ENST00000295688	protein_coding
84624	ENSG00000163472	304.157227933264	0.946356654233538	0.150866843867832	6.27279414065693	3.54625647219163e-10	2.48515184829742e-08	TMEM79	ENST00000463670	processed_transcript
84631	ENSG00000163479	9740.13931430744	-0.0712204637727711	0.160778524252553	-0.44297249339655	0.657785630658993	0.820748259179458	SSR2	ENST00000295702	protein_coding
84649	ENSG00000163481	2825.2122176019	-0.226778837181847	0.096102701841454	-2.35975506241205	0.0182870047965443	0.0786396972932895	RNF25	ENST00000295704	protein_coding
84655	ENSG00000163482	820.662432688013	0.104258985394453	0.12312214383759	0.846793128715989	0.397110438872684	0.618910024768684	STK36	ENST00000295709	protein_coding
84671	ENSG00000163485	16.0426249000069	3.00989968703242	1.08555475863214	2.77268342577676	0.00555961770232188	0.0326089463598018	ADORA1	ENST00000309502	protein_coding
84679	ENSG00000163491	41.7917353827007	0.108267439196799	0.406628193590904	0.266256597312393	0.790041597225156	0.899081453977209	NEK10	ENST00000295720	protein_coding
84692	ENSG00000163507	3699.2548231133	-0.361459861200597	0.108701028847543	-3.3252662374296	0.000883341396867166	0.00760472461472597	KIAA1524	ENST00000295746	protein_coding
84700	ENSG00000163510	1762.46954910737	0.0259246714628998	0.0940034370386405	0.275784293421562	0.782713748095588	0.895422995524335	CWC22	ENST00000410053	protein_coding
84702	ENSG00000163512	2315.04791388544	-0.134046109329851	0.129477532106465	-1.03528471039771	0.300535968084143	0.524432704790514	AZI2	ENST00000429369	protein_coding
84716	ENSG00000163513	7574.62337534494	-1.17039628603835	0.282582764127177	-4.14178228333703	3.44617393169398e-05	0.000542362735672745	TGFBR2	ENST00000295754	protein_coding
84718	ENSG00000163516	727.861554869837	0.320556259804512	0.194945930935685	1.64433419187532	0.100107190318503	0.259639070827279	ANKZF1	ENST00000323348	protein_coding
84744	ENSG00000163517	312.072778845859	0.160019820902124	0.168180547018348	0.951476396878804	0.341362594742752	0.56726822980351	HDAC11	ENST00000433119	protein_coding
84765	ENSG00000163520	11469.7104869423	0.509700917581029	0.505155662615658	1.00899773139597	0.312975722178327	0.538189441314542	FBLN2	ENST00000404922	protein_coding
84772	ENSG00000163521	255.502273067657	-0.444419054993627	0.413590558617596	-1.07453868501997	0.282581316055646	0.506199369993436	GLB1L	ENST00000295759	protein_coding
84784	ENSG00000163527	10279.6937618971	-0.34583494253524	0.0940537591665046	-3.67699223933201	0.000236000217528692	0.00263619349943524	STT3B	ENST00000453168	processed_transcript
84791	ENSG00000163528	828.943892868961	-0.0716498630188475	0.170103648578816	-0.421212969959602	0.673599574288882	0.829906152860554	CHCHD4	ENST00000295767	protein_coding
84794	ENSG00000163530	3.61430428526287	12.2741390313917	8.31191456677387	1.47669215471204	0.139758176105424	0.323376790786414	DPPA2	ENST00000478945	protein_coding
84795	ENSG00000163531	3338.64930023131	-6.14691813492344	0.706943087836653	-8.69506787842553	3.46622507347149e-18	8.87766264650782e-16	NFASC	ENST00000404977	processed_transcript
84820	ENSG00000163535	3626.54739368738	-0.666622402273568	0.137351441610037	-4.85340666584495	1.213584711337e-06	3.2924415485125e-05	SGO2	ENST00000418045	protein_coding
84826	ENSG00000163536	10.2680516653187	0.420927962280068	0.862652385616272	0.487946210198399	0.6255879418097	0.799452286508763	SERPINI1	ENST00000472941	protein_coding
84833	ENSG00000163539	2016.73628132618	0.329896562024978	0.150773602444327	2.18802599842895	0.0286677085959842	0.108717976861273	CLASP2	ENST00000464961	retained_intron
84858	ENSG00000163541	3429.5980617484	0.162209034758357	0.0832005297981663	1.94961540691934	0.0512219756584269	0.164795810425512	SUCLG1	ENST00000393868	protein_coding
84867	ENSG00000163545	2188.69301733925	-2.0275498584519	0.278349733948615	-7.28418105413455	3.23630145882203e-13	4.16920895719145e-11	NUAK2	ENST00000367157	protein_coding
84868	ENSG00000163554	22.8090335245874	-1.01669434912105	2.09343667898308	-0.485658037488352	0.627209640027605	0.800601286191892	SPTA1	ENST00000368147	protein_coding
84877	ENSG00000163558	2983.40511059352	0.337057237871988	0.125918465781712	2.67678958586026	0.0074331299696548	0.0404544290835197	PRKCI	ENST00000295797	protein_coding
84884	ENSG00000163565	11586.0489978004	-1.69270356691961	0.379475078593527	-4.46064488132762	8.17133954857644e-06	0.000163838023343964	IFI16	ENST00000566111	protein_coding
84898	ENSG00000163568	135.009110641519	-3.89581815577244	1.98897514659782	-1.95870630280942	0.0501471918945796	0.162724990410254	AIM2	ENST00000368130	protein_coding
84902	ENSG00000163576	4.00033816668067	2.70642358238099	0.959239325354575	2.82142684400536	0.00478105407503805	0.0290643015726022	EFHB	ENST00000295824	protein_coding
84909	ENSG00000163577	1030.39425982241	-0.364999163007922	0.20522034105139	-1.77857205157125	0.0753099495502786	0.214456420201813	EIF5A2	ENST00000295822	protein_coding
84914	ENSG00000163584	1442.99549108728	-0.471988599528738	0.204752734676118	-2.3051638371294	0.0211573993529827	0.0872269634869031	RPL22L1	ENST00000295830	protein_coding
84920	ENSG00000163590	34.0516912365945	1.69996384516321	0.473187508952371	3.59257971311817	0.000327420448486268	0.00343615781889442	PPM1L	ENST00000497343	protein_coding
84925	ENSG00000163596	250.978388285257	0.0804741300446625	0.19110420677846	0.421100777430572	0.67368149390666	0.829944613609427	ICA1L	ENST00000392237	protein_coding
84947	ENSG00000163597	4677.25946711701	0.234689745231165	0.266778075499437	0.879719012860411	0.379011546957724	0.602932151822572	SNHG16	ENST00000591956	lincRNA
84955	ENSG00000163602	2262.17243787348	0.0640277726053786	0.148735706432092	0.430480172793019	0.666846386510935	0.826288520798476	RYBP	ENST00000477973	protein_coding
84956	ENSG00000163605	3896.06521713419	-0.0537570470546846	0.0929931773872196	-0.578075172448862	0.563213368314137	0.75641253548351	PPP4R2	ENST00000356692	protein_coding
84963	ENSG00000163607	712.715197352706	0.479724271604829	0.148639236602516	3.22744036211439	0.00124903074651676	0.0100649081214008	GTPBP8	ENST00000383678	protein_coding
84971	ENSG00000163608	1628.66395464947	0.0919677703624432	0.0780413013419689	1.17844998457227	0.238617260591421	0.455834820135308	NEPRO	ENST00000314400	protein_coding
84995	ENSG00000163611	463.109647671062	0.689226406809571	0.172697998485269	3.99093453806509	6.58134458370944e-05	0.000929685143623932	SPICE1	ENST00000295872	protein_coding
85002	ENSG00000163612	4.52527138161751	-0.946076489806608	0.783558515082338	-1.20741013159329	0.227274235641063	0.443192819194984	FAM86KP	ENST00000509817	unprocessed_pseudogene
85003	ENSG00000163617	75.1194511679445	-0.313420782553781	0.288124463037412	-1.08779650033772	0.276684954845628	0.499098815412747	CCDC191	ENST00000295878	protein_coding
85011	ENSG00000163618	3.31340484300731	-1.49648483363081	2.53759411668509	-0.589725844567176	0.555374465410082	0.750225510499574	CADPS	ENST00000383710	protein_coding
85031	ENSG00000163624	3.957278756643	0.562897236089148	1.08809426380079	0.517323962468942	0.604930029275104	0.78656259215669	CDS1	ENST00000295887	protein_coding
85033	ENSG00000163625	3729.24514353361	0.107566815150896	0.156864027722968	0.685732839531992	0.492881594251793	0.70194033491665	WDFY3	ENST00000295888	protein_coding
85045	ENSG00000163626	506.508907131545	0.0100770613986277	0.165921290085167	0.060733986539372	0.951571064286359	0.979686934831829	COX18	ENST00000295890	protein_coding
85050	ENSG00000163629	1983.80476879989	0.918449786700156	0.37068727985123	2.47769437103092	0.0132234361801671	0.0618051283902053	PTPN13	ENST00000427191	protein_coding
85059	ENSG00000163633	112.100387911547	-0.233656255403275	0.324330686575263	-0.720425988273093	0.471262753731156	0.68476398726709	C4orf36	ENST00000504371	processed_transcript
85071	ENSG00000163634	2390.48294475613	-0.0831472036978347	0.0720539258536877	-1.15395799344331	0.248517391149888	0.467564770721354	THOC7	ENST00000295899	protein_coding
85078	ENSG00000163635	2287.02645587496	0.194028121039566	0.167290006887362	1.15983091070232	0.246117656340552	0.464716101326193	ATXN7	ENST00000474513	protein_coding
85091	ENSG00000163636	5576.10553184024	0.129045831870982	0.0766031729921335	1.68460165330532	0.0920654521698759	0.245317827344898	PSMD6	ENST00000295901	protein_coding
85103	ENSG00000163637	759.425987212933	-0.884964546808789	0.369684080001458	-2.39384002363667	0.0166730191687277	0.0734145178870258	PRICKLE2	ENST00000295902	protein_coding
85107	ENSG00000163638	2.80576320141758	-1.000301052143	1.49226491366699	-0.670324044331329	0.502651242690966	0.709489491881212	ADAMTS9	ENST00000498707	protein_coding
85117	ENSG00000163644	1186.05970328644	-0.00971355472596293	0.669014591162762	-0.0145191971210681	0.988415763789788	0.994974245253956	PPM1K	ENST00000608933	protein_coding
85127	ENSG00000163655	7513.19778054465	0.118887724724591	0.0568237739833154	2.09221803464689	0.0364190159303217	0.129336201506263	GMPS	ENST00000496455	protein_coding
85130	ENSG00000163659	4005.58797301039	-0.686587849517842	0.322500397796961	-2.12895194613094	0.0332582363451482	0.120946196201744	TIPARP	ENST00000486483	protein_coding
85137	ENSG00000163660	2663.05535052109	0.0485026856220521	0.130505075878216	0.37165363335993	0.710150751157008	0.85270344086322	CCNL1	ENST00000461804	protein_coding
85163	ENSG00000163661	29671.1470048884	-0.300929345016518	0.60163421277669	-0.500186556259252	0.616943723598305	0.794620256588699	PTX3	ENST00000295927	protein_coding
85164	ENSG00000163666	6.91431069025533	0.908392359744685	0.634753655972492	1.43109433273442	0.152403181307504	0.341327005204168	HESX1	ENST00000295934	protein_coding
85167	ENSG00000163673	75.2350061697325	-4.51224124442877	1.94298487198297	-2.3223244346847	0.0202154728067259	0.0844332521770339	DCLK3	ENST00000416516	protein_coding
85170	ENSG00000163681	2932.23859738098	0.00909337949188664	0.0830671914645396	0.109470169047048	0.912829581198234	0.962064155680145	SLMAP	ENST00000481846	processed_transcript
85191	ENSG00000163682	13964.6236879698	0.026297701267134	0.115628817721764	0.22743206914399	0.820087785997583	0.914495860050381	RPL9	ENST00000295955	protein_coding
85202	ENSG00000163683	919.663343739659	-0.156834560510829	0.493450712742	-0.317832270703052	0.750612170496212	0.876722592418899	SMIM14	ENST00000295958	protein_coding
85209	ENSG00000163684	1020.82318757623	0.0713958024161316	0.111255685906004	0.641727223509737	0.521050309991153	0.723918396457841	RPP14	ENST00000461797	processed_transcript
85215	ENSG00000163686	298.47587569597	0.721127232971017	0.246393444897944	2.92673059248677	0.0034254546571471	0.0224202103723342	ABHD6	ENST00000478253	protein_coding
85222	ENSG00000163689	156.703817799883	-0.770560225969079	0.262643867010209	-2.9338595823337	0.00334775623967511	0.0219846418282768	C3orf67	ENST00000486145	protein_coding
85235	ENSG00000163694	63.6221122269744	-5.04465244673978	1.02629615767579	-4.91539640776224	8.86029926150845e-07	2.53148045567188e-05	RBM47	ENST00000381793	protein_coding
85250	ENSG00000163697	2349.84313294651	0.0864730105290485	0.192526731381484	0.449148073665188	0.653324843092243	0.818316598814753	APBB2	ENST00000295974	protein_coding
85280	ENSG00000163701	141.446214216398	-0.0555707121390241	0.449942404943919	-0.123506278866849	0.901706202542681	0.95638469934447	IL17RE	ENST00000461534	retained_intron
85291	ENSG00000163702	1459.15939664874	0.10568242981358	0.305353825609066	0.346098266831221	0.729268865905579	0.863150705897158	IL17RC	ENST00000383812	protein_coding
85321	ENSG00000163703	461.877011369709	-0.7154737430102	0.375488702259242	-1.90544679162205	0.0567220177260903	0.177165721451671	CRELD1	ENST00000397170	protein_coding
85332	ENSG00000163704	245.482251590121	0.870556626765701	0.300145948410085	2.90044437173702	0.00372633973386632	0.0239380331544939	PRRT3	ENST00000295984	nonsense_mediated_decay
85335	ENSG00000163705	4.99588803611425	0.475725929094423	0.631569731770982	0.753243711918305	0.451303476442856	0.667492299751933	FANCD2OS	ENST00000431315	processed_transcript
85341	ENSG00000163710	289.236045598631	0.700404697394361	0.493774369731589	1.41847114862421	0.156053256210468	0.346820368943249	PCOLCE2	ENST00000470310	nonsense_mediated_decay
85351	ENSG00000163714	7975.44274074417	0.0231893906330932	0.111735508302428	0.207538239055824	0.835589532248953	0.92250593712752	U2SURP	ENST00000600150	protein_coding
85368	ENSG00000163719	1936.56984135828	-0.43023885809364	0.133261487805194	-3.22853110211838	0.00124427727679768	0.0100372633419668	MTMR14	ENST00000353332	protein_coding
85381	ENSG00000163728	967.579449669593	0.419636886822576	0.15235841572719	2.75427441811924	0.00588224244269782	0.0340281161366499	TTC14	ENST00000296015	protein_coding
85392	ENSG00000163734	513.812930501144	-6.71982915393845	1.2312183827234	-5.45786941474548	4.81881838459382e-08	1.99369343704137e-06	CXCL3	ENST00000296026	protein_coding
85396	ENSG00000163735	441.745386652994	-11.4084401854886	1.79494271339016	-6.35587982857746	2.07236994784963e-10	1.57544053208611e-08	CXCL5	ENST00000296027	protein_coding
85397	ENSG00000163738	267.24092500164	0.0730489538088937	0.306948273630541	0.237984572921297	0.811893059526458	0.9102736282908	MTHFD2L	ENST00000429519	nonsense_mediated_decay
85412	ENSG00000163739	2508.28595338801	-8.05841104525884	1.13054201964063	-7.12791820672038	1.01898295072673e-12	1.21118227634999e-10	CXCL1	ENST00000509101	processed_transcript
85414	ENSG00000163743	479.940418259025	0.241569403512463	0.137102319639669	1.76196437921221	0.0780753160374923	0.219972806342406	RCHY1	ENST00000513257	protein_coding
85427	ENSG00000163751	52.819747557299	3.37266976361469	1.14397528512257	2.94820159795088	0.0031962855096811	0.0212040969643167	CPA3	ENST00000296046	protein_coding
85429	ENSG00000163754	3024.10480055452	0.0113036055130836	0.188343064077295	0.0600160434283086	0.952142856914909	0.979739880603948	GYG1	ENST00000345003	protein_coding
85443	ENSG00000163755	1669.19312544494	-0.309021511950974	0.177997532160545	-1.7360999795899	0.0825461579947057	0.227892163410328	HPS3	ENST00000296051	protein_coding
85450	ENSG00000163781	5968.96336365501	-0.00231247358456044	0.0864334070876128	-0.0267543958115225	0.978655627054243	0.991047171590727	TOPBP1	ENST00000503338	processed_transcript
85460	ENSG00000163785	3248.69011129955	0.010954872733492	0.128664935361855	0.0851426435857037	0.932147988692011	0.970444317866921	RYK	ENST00000484106	nonsense_mediated_decay
85469	ENSG00000163788	1142.43185566374	0.264098779689602	0.133748483641657	1.97459270190444	0.0483143879386117	0.158668255550495	SNRK	ENST00000454177	protein_coding
85477	ENSG00000163794	12.676578666013	0.442654593163885	0.495920557984366	0.892591738812004	0.372075844810609	0.596821660125344	UCN	ENST00000296099	protein_coding
85478	ENSG00000163795	849.110940298852	0.147861788184541	0.114332054417591	1.29326625798645	0.195918986470315	0.402011969013806	ZNF513	ENST00000323703	protein_coding
85482	ENSG00000163798	2461.62869595355	0.0954458247740401	0.0763835136320182	1.24956054304932	0.211460124248873	0.422802333930322	SLC4A1AP	ENST00000326019	protein_coding
85488	ENSG00000163803	18.2758723338787	-0.399243393475001	0.446175428409278	-0.894812596243587	0.37088727567616	0.595912535391853	PLB1	ENST00000416713	protein_coding
85500	ENSG00000163806	6.56420211116631	0.441263137263166	0.543838201373722	0.811386798773139	0.417143577826807	0.638596525858308	SPDYA	ENST00000462832	processed_transcript
85507	ENSG00000163807	1898.98188341919	0.135468361608453	0.118751663862875	1.14077021914304	0.25396555669764	0.473508535123756	KIAA1143	ENST00000484437	processed_transcript
85509	ENSG00000163808	1966.85508918557	0.156811951091399	0.121456393457003	1.29109671897933	0.196670141652108	0.403121325028911	KIF15	ENST00000326047	protein_coding
85516	ENSG00000163810	17.0282320714827	-1.14473696815468	0.652921655151585	-1.75325317995299	0.0795585583022018	0.222429196036651	TGM4	ENST00000490928	retained_intron
85522	ENSG00000163811	7001.08528749671	0.0095511860526319	0.124122326532718	0.0769497826816372	0.938663494064747	0.973793991945566	WDR43	ENST00000407426	protein_coding
85528	ENSG00000163812	4971.53739039554	-0.191789633271645	0.0844034370481126	-2.27229648435193	0.0230686090136926	0.0928006833060175	ZDHHC3	ENST00000339420	protein_coding
85539	ENSG00000163814	3194.82371360263	0.148351577870187	0.45331478623572	0.327259516730269	0.74347160900839	0.87248115315671	CDCP1	ENST00000296129	protein_coding
85542	ENSG00000163815	256.916853244967	-1.51892660409295	1.00231159836179	-1.51542355348929	0.129665176363693	0.30839197494696	CLEC3B	ENST00000490386	processed_transcript
85545	ENSG00000163818	698.999056125144	0.0519430548841751	0.187374631812594	0.277214980393541	0.781615037536853	0.894735868764917	LZTFL1	ENST00000296135	protein_coding
85561	ENSG00000163820	2897.63535682161	0.080416380519016	0.244609168219091	0.328754564289221	0.742341208193498	0.871813579206338	FYCO1	ENST00000433878	protein_coding
85566	ENSG00000163827	431.280590009835	-0.999566099015179	0.547703588908278	-1.82501287057035	0.0679990871272372	0.200237114762576	LRRC2	ENST00000395905	protein_coding
85570	ENSG00000163832	1805.03822508171	0.276960675849669	0.0789155211152786	3.50958432429393	0.000448807722733301	0.00442513718922284	ELP6	ENST00000296149	protein_coding
85585	ENSG00000163840	9149.28544399202	-2.37979330552865	0.623515245734961	-3.81673635377351	0.000135228533116235	0.00167876899103443	DTX3L	ENST00000296161	protein_coding
85587	ENSG00000163848	3770.90270917046	-0.0593991639427313	0.122848533267631	-0.483515450797669	0.628729791796394	0.80170459407525	ZNF148	ENST00000360647	protein_coding
85597	ENSG00000163866	2517.84193768353	-0.285822575217565	0.0789533101234288	-3.62014682817902	0.000294435887607282	0.0031640827602313	SMIM12	ENST00000426886	nonsense_mediated_decay
85603	ENSG00000163867	287.372752299178	0.379446336308961	0.15849945867128	2.39399137063246	0.0166661408953685	0.073399253883922	ZMYM6	ENST00000493328	processed_transcript
85612	ENSG00000163870	2403.64843032717	-0.217550528199046	0.0925935546529683	-2.34952129243126	0.018797568960058	0.0802721116726255	TPRA1	ENST00000450633	protein_coding
85623	ENSG00000163872	4392.23984467649	-0.305570030401493	0.139030990414976	-2.19785552479656	0.0279594031516683	0.106629570935039	YEATS2	ENST00000305135	protein_coding
85629	ENSG00000163874	744.961344905202	-1.37648858433327	0.493525151662379	-2.78909510426517	0.00528555412262351	0.0314019072548533	ZC3H12A	ENST00000373087	protein_coding
85633	ENSG00000163875	2077.84404724603	0.240204274394032	0.071152909615691	3.37588829032314	0.000735777870963477	0.0065519557598958	MEAF6	ENST00000373075	protein_coding
85642	ENSG00000163877	1406.9774413871	-0.259856137475805	0.0958199591125228	-2.71192077185769	0.00668945795835027	0.0374588751993617	SNIP1	ENST00000296215	protein_coding
85645	ENSG00000163879	122.280491397336	-0.388286023063719	0.61766655495966	-0.628633718218851	0.52958888043708	0.73082809782409	DNALI1	ENST00000296218	protein_coding
85650	ENSG00000163882	1884.67652698251	0.234943650308175	0.143606553466344	1.63602318025992	0.101834736115372	0.262852131108113	POLR2H	ENST00000456318	protein_coding
85663	ENSG00000163884	21.8733437974317	3.60462498611476	0.868582918994996	4.1500067607656	3.32465454592977e-05	0.000527093720715793	KLF15	ENST00000296233	protein_coding
85665	ENSG00000163888	100.369834863261	-0.655848425250812	0.401748777319399	-1.63248393592347	0.10257757984002	0.264159316826494	CAMK2N2	ENST00000296238	protein_coding
85666	ENSG00000163898	3.74554378465528	0.926975382818852	1.66421627541692	0.557004156558092	0.577524589286047	0.767624412688313	LIPH	ENST00000296252	protein_coding
85671	ENSG00000163900	1090.20449976462	0.0413320126643816	0.092076154682369	0.448889430786536	0.65351142083221	0.818325167789079	TMEM41A	ENST00000382227	nonsense_mediated_decay
85678	ENSG00000163902	17335.7310416171	-0.0280446383648659	0.127362081383493	-0.22019613734501	0.825718404761381	0.917398562282398	RPN1	ENST00000296255	protein_coding
85686	ENSG00000163904	2640.94974803887	0.158421404783169	0.0869286087782609	1.82243115367547	0.0683895911318408	0.200936490874922	SENP2	ENST00000430355	protein_coding
85699	ENSG00000163909	47.2868622361034	0.0529061599452828	0.747539307779293	0.0707737498145088	0.943577824035309	0.976528410087713	HEYL	ENST00000372852	protein_coding
85700	ENSG00000163913	1155.01825506666	-0.216455801299892	0.136103256084111	-1.59037930118383	0.111749333139203	0.279472747906165	IFT122	ENST00000347300	protein_coding
85732	ENSG00000163918	1848.41035187061	0.117900878793573	0.0757593686757592	1.55625476894052	0.119647522383885	0.292112664158748	RFC4	ENST00000433496	protein_coding
85746	ENSG00000163923	1023.49486013616	-0.852696708027234	0.204138277161589	-4.1770544940588	2.95308296095948e-05	0.000475899826382638	RPL39L	ENST00000455270	protein_coding
85749	ENSG00000163930	6981.62656530751	-0.0281580044173294	0.0839321446645114	-0.33548534390347	0.737258998660019	0.869069645343907	BAP1	ENST00000460680	protein_coding
85760	ENSG00000163931	20019.7810882004	0.0669002076317054	0.0998772894056172	0.669824021354977	0.502969978663236	0.709706573159366	TKT	ENST00000462138	protein_coding
85774	ENSG00000163932	2264.40651635626	-0.690744472252992	0.243210503889461	-2.8401095397053	0.00450980449053414	0.0277449052929229	PRKCD	ENST00000394729	protein_coding
85780	ENSG00000163933	1371.53566326585	-0.0310726096213226	0.0684936418202426	-0.453656847490615	0.650075830541331	0.815827534169409	RFT1	ENST00000296292	protein_coding
85784	ENSG00000163935	1114.36145650437	0.262341034255205	0.162448766295177	1.61491552221775	0.106328990331644	0.270653324419663	SFMBT1	ENST00000394752	protein_coding
85792	ENSG00000163938	7340.90704592578	-0.0172681467878811	0.17114365117213	-0.100898553172232	0.91963099164931	0.964554463452772	GNL3	ENST00000479230	protein_coding
85804	ENSG00000163939	7600.07784015756	-0.270220549885357	0.0952025676975846	-2.83837459871593	0.00453439327564268	0.0278404500377216	PBRM1	ENST00000356770	protein_coding
85824	ENSG00000163945	681.896023906885	0.484774162135463	0.27625372924134	1.75481490681328	0.0792909729482964	0.222031236757731	UVSSA	ENST00000511216	protein_coding
85832	ENSG00000163946	2669.6159696389	0.222009345385156	0.120507864701903	1.84228096592978	0.0654340624840104	0.194898023021044	FAM208A	ENST00000459993	retained_intron
85842	ENSG00000163947	162.595747612083	0.335100696529331	0.443342203584333	0.755851109639706	0.449738469421996	0.666185171519198	ARHGEF3	ENST00000296315	protein_coding
85857	ENSG00000163950	6262.54428670662	-0.170236458022765	0.113535038851857	-1.49941779863125	0.133765279042935	0.31440271484023	SLBP	ENST00000429429	protein_coding
85863	ENSG00000163956	5581.45073256698	0.0898209202546378	0.0959645932030525	0.935979794803952	0.349283590876268	0.575073633895464	LRPAP1	ENST00000500728	protein_coding
85867	ENSG00000163959	6.72760032789688	-0.645214536204128	0.577485038231162	-1.11728355453229	0.263873104805715	0.484879225895981	SLC51A	ENST00000416660	protein_coding
85881	ENSG00000163960	2790.61524811009	0.173013707723626	0.105829069727748	1.63484105235655	0.102082372391906	0.26320711405075	UBXN7	ENST00000296328	protein_coding
85887	ENSG00000163961	1766.18129866326	0.193239164728328	0.098532920344708	1.96116347767122	0.0498599557979337	0.162159801819614	RNF168	ENST00000318037	protein_coding
85889	ENSG00000163964	1041.15980145844	0.298475816193961	0.122664269339674	2.43327431696871	0.0149629600026088	0.0678283020430102	PIGX	ENST00000426755	protein_coding
85898	ENSG00000163975	2074.26479703393	1.00083222024763	0.538477512698975	1.85863326999716	0.063079137925513	0.190281067488711	MELTF	ENST00000469783	retained_intron
85905	ENSG00000164002	701.802747123327	0.171657986521354	0.148613794720872	1.15506092044661	0.248065480059387	0.467204826927921	EXO5	ENST00000358527	protein_coding
85915	ENSG00000164008	17.1935675284638	0.627445662557707	0.359672849391824	1.74448992638356	0.081073696459145	0.225031545042194	C1orf50	ENST00000372525	protein_coding
85918	ENSG00000164010	463.54231812489	-0.0252227720521639	0.183342395571947	-0.137571956412373	0.89057872029001	0.95121367163745	ERMAP	ENST00000487556	processed_transcript
85923	ENSG00000164011	221.121944215723	-0.0409494890670747	0.1312653868229	-0.311959535245362	0.755071275926156	0.879336495086941	ZNF691	ENST00000372508	protein_coding
85931	ENSG00000164022	2066.81469992368	0.318533698224761	0.0986466814852882	3.22903612598733	0.00124208203405852	0.0100233131585653	AIMP1	ENST00000510207	protein_coding
85935	ENSG00000164023	2373.69197777258	0.945296223576469	0.27174364976547	3.47863224915214	0.000503979689807723	0.00485345525806775	SGMS2	ENST00000506462	processed_transcript
85944	ENSG00000164024	3749.79028507612	0.248680579784521	0.116243712287925	2.13930349341014	0.032411096965301	0.118627482155748	METAP1	ENST00000296411	protein_coding
85956	ENSG00000164031	1156.26854206309	0.318396661575416	0.1772110235806	1.79670911629603	0.0723818109482809	0.208742933075243	DNAJB14	ENST00000442697	protein_coding
85968	ENSG00000164032	10141.106769339	0.0500062687218862	0.121916519718125	0.410168112061453	0.681682630952381	0.835431889278611	H2AFZ	ENST00000511348	retained_intron
85974	ENSG00000164035	7.83776829569759	-1.33764209533373	1.71869570194208	-0.778289079225733	0.436398612130952	0.655039401478078	EMCN	ENST00000296420	protein_coding
85984	ENSG00000164037	16.1552415942725	-0.27990994514808	0.435700570444569	-0.642436489955642	0.520589813451738	0.723558966767924	SLC9B1	ENST00000394789	protein_coding
85995	ENSG00000164038	880.116633000143	-0.133013176154122	0.214617907328731	-0.619767370811165	0.535410953577482	0.735455111541026	SLC9B2	ENST00000362026	protein_coding
86006	ENSG00000164039	277.883370085137	0.0740297290228545	0.213865985705108	0.346150084496987	0.72922992525123	0.863150705897158	BDH2	ENST00000296424	protein_coding
86015	ENSG00000164040	3929.91556135319	0.30872674531077	0.144040801201652	2.14332843704864	0.0320867349501247	0.117760835161546	PGRMC2	ENST00000296425	protein_coding
86023	ENSG00000164045	2698.48991339346	-0.108653812383632	0.116272982024242	-0.934471710383926	0.350060622119601	0.575648110087984	CDC25A	ENST00000302506	protein_coding
86028	ENSG00000164048	455.94900450036	1.36558315589502	0.177310728570685	7.70163862560993	1.34332336058691e-14	2.22309682920513e-12	ZNF589	ENST00000354698	protein_coding
86035	ENSG00000164050	754.081333278747	0.43800487111354	0.291768077868469	1.50120902297953	0.133301506924398	0.313768995620515	PLXNB1	ENST00000296440	protein_coding
86054	ENSG00000164051	724.934775389682	0.380344866677855	0.134198230694184	2.83420179767198	0.00459403117033997	0.0281263479222237	CCDC51	ENST00000447018	protein_coding
86060	ENSG00000164053	10.9775096575669	0.191511452567496	0.4519079982139	0.423784162538429	0.671723229296464	0.828691438095463	ATRIP	ENST00000635099	protein_coding
86066	ENSG00000164054	8914.28932180379	-0.275541135642976	0.220442627117676	-1.24994489153809	0.211319679047414	0.422600072041835	SHISA5	ENST00000296444	protein_coding
86086	ENSG00000164056	22.4480469900652	2.460293913	0.982447091717182	2.50425079756686	0.0122711015945935	0.0585237152972923	SPRY1	ENST00000505319	protein_coding
86094	ENSG00000164061	60.3290893165235	1.2094528609174	0.358132330468383	3.37711163729793	0.000732513134328143	0.00653370131506454	BSN	ENST00000296452	protein_coding
86096	ENSG00000164062	4241.80996351775	-0.143640476079293	0.113113199843329	-1.2698825272227	0.204126477976359	0.412819801389677	APEH	ENST00000296456	protein_coding
86112	ENSG00000164066	214.110518463687	1.63861025197785	0.268529356463629	6.10216429800214	1.04641727105641e-09	6.50653791026233e-08	INTU	ENST00000504491	protein_coding
86120	ENSG00000164068	2048.40169355462	0.432182009575582	0.170625663988031	2.53292499776528	0.0113115153108288	0.0551452391563948	RNF123	ENST00000327697	protein_coding
86134	ENSG00000164070	357.485984782298	1.67317171787082	0.614307828261127	2.72366986207376	0.00645610065369987	0.0365421071990789	HSPA4L	ENST00000508776	protein_coding
86139	ENSG00000164073	464.652796286581	0.368182248428057	0.158062243016003	2.32934976375592	0.0198405440802115	0.0833690361995448	MFSD8	ENST00000296468	protein_coding
86147	ENSG00000164074	299.895033669771	0.458070420232389	0.17239915854756	2.65703396751801	0.00788314997275276	0.0423360181012988	ABHD18	ENST00000473040	nonsense_mediated_decay
86153	ENSG00000164077	1228.61471295287	0.557268603791856	0.157606865167139	3.53581427560837	0.000406520383737817	0.00408877023643543	MON1A	ENST00000296473	protein_coding
86161	ENSG00000164078	17.2127173730286	-1.4501267529846	0.942070878271511	-1.53929686866583	0.123731838066874	0.298949609133805	MST1R	ENST00000296474	protein_coding
86176	ENSG00000164080	3445.64827234791	0.0758239733985627	0.121413719192105	0.624509107398247	0.532293291097035	0.733287946767088	RAD54L2	ENST00000602430	retained_intron
86182	ENSG00000164081	1459.4369591801	-0.174774125168148	0.153622873265503	-1.13768295992023	0.255252891284255	0.474838798364848	TEX264	ENST00000419358	protein_coding
86198	ENSG00000164082	14.5439491108019	-0.302212313333507	0.550537019297993	-0.548940948092586	0.583045975723014	0.77139481715177	GRM2	ENST00000395052	protein_coding
86206	ENSG00000164086	3667.42504892555	0.226725925455313	0.223930197014523	1.01248482106506	0.311306300648368	0.536396263987586	DUSP7	ENST00000495880	protein_coding
86208	ENSG00000164087	2078.69293083472	-0.0504493627814465	0.116108852628254	-0.434500571140516	0.66392498015797	0.824359786640421	POC1A	ENST00000296484	protein_coding
86211	ENSG00000164088	896.277203357251	-0.206910690851141	0.180761899551519	-1.14465875477354	0.25235054325086	0.471600902319233	PPM1M	ENST00000457454	protein_coding
86220	ENSG00000164091	8582.819800123	-0.0270249717704442	0.0753544624985623	-0.358637974107503	0.719865934854713	0.857588776923655	WDR82	ENST00000296490	protein_coding
86224	ENSG00000164093	1003.86255891526	-0.652968347949338	0.712957481226439	-0.915858750547218	0.359740984332589	0.58525919063304	PITX2	ENST00000306732	protein_coding
86237	ENSG00000164096	1951.57971686406	-0.256658497816121	0.225428570941629	-1.13853579758787	0.254896819839189	0.474545706301516	C4orf3	ENST00000399075	protein_coding
86239	ENSG00000164099	3066.13440214596	0.650510287272763	0.380925466496261	1.70771015457731	0.0876901370139359	0.237184511908199	PRSS12	ENST00000296498	protein_coding
86243	ENSG00000164100	4.92702724838243	1.21146153426965	0.952312921280572	1.27212548228433	0.203328538551641	0.411850415617719	NDST3	ENST00000394488	retained_intron
86245	ENSG00000164104	9472.04881043864	-0.16625425208665	0.0818137865353217	-2.03210557935578	0.0421429686881392	0.143618537677274	HMGB2	ENST00000296503	protein_coding
86250	ENSG00000164105	1042.01438123387	0.255359790850908	0.101959909418792	2.50451174688709	0.0122620533380044	0.0584935289387642	SAP30	ENST00000504618	processed_transcript
86252	ENSG00000164107	530.046063542809	-0.347299277078849	0.611359747215229	-0.568076780751125	0.569982833338882	0.761889448676776	HAND2	ENST00000503024	nonsense_mediated_decay
86256	ENSG00000164109	3916.54920498343	0.0171787973664026	0.131239992419883	0.130896055765087	0.895857534881122	0.953363760094361	MAD2L1	ENST00000296509	protein_coding
86261	ENSG00000164111	26090.4395800177	-0.608000957412893	0.142320231145054	-4.27206274555031	1.9367305960807e-05	0.000336879748589583	ANXA5	ENST00000296511	protein_coding
86272	ENSG00000164112	124.509854327533	-2.16781861397661	0.722414942735049	-3.00079426066312	0.00269276435911887	0.0184556012813263	TMEM155	ENST00000394396	protein_coding
86280	ENSG00000164114	424.819378843649	-0.698336868596901	0.376752434141538	-1.85356962639968	0.0638007563839497	0.191710443195536	MAP9	ENST00000311277	protein_coding
86288	ENSG00000164116	3.02792617349785	-0.253763569365947	0.788792290381293	-0.321711523376174	0.747671247205698	0.874586734035634	GUCY1A3	ENST00000506455	protein_coding
86301	ENSG00000164117	510.447075543291	0.363218459431693	0.157817751714587	2.30150572724273	0.0213630620342481	0.0877276038566164	FBXO8	ENST00000393674	protein_coding
86306	ENSG00000164118	472.193003041889	0.392126666318399	0.136641731251901	2.86974310648559	0.00410805404484031	0.0258423025499107	CEP44	ENST00000503780	protein_coding
86316	ENSG00000164122	8.90986029856628	-1.02807087752728	0.664457191654517	-1.54723417917618	0.121806786939949	0.295651126843983	ASB5	ENST00000296525	protein_coding
86321	ENSG00000164124	31.5746355352267	-0.00412013869587364	0.528146284655032	-0.00780113164776834	0.993775660634635	0.997066155057293	TMEM144	ENST00000505049	protein_coding
86338	ENSG00000164125	225.551825602404	-0.0248794819927456	0.796336597672053	-0.0312424194310249	0.9750762105983	0.989865605453614	FAM198B	ENST00000585682	protein_coding
86347	ENSG00000164128	2.69373048498058	6.11423208792368	1.55855747696847	3.92300712567649	8.74505638247595e-05	0.00117882921687085	NPY1R	ENST00000296533	protein_coding
86354	ENSG00000164134	7606.37031238516	-0.084368600604763	0.114208521365197	-0.738724217740136	0.460074476980465	0.675219475936812	NAA15	ENST00000296543	protein_coding
86362	ENSG00000164136	342.622635941589	-1.83675824279263	0.37363935353741	-4.91585863588304	8.83941677595051e-07	2.52887250688563e-05	IL15	ENST00000320650	protein_coding
86370	ENSG00000164142	16.6954097126081	3.07741805529133	0.853218680440952	3.6068338936284	0.000309955937901361	0.00329352680287626	FAM160A1	ENST00000508198	processed_transcript
86378	ENSG00000164144	1263.26669715498	0.286072281235429	0.112862931051751	2.53468768327713	0.0112547618948774	0.0550055487221431	ARFIP1	ENST00000451320	protein_coding
86389	ENSG00000164151	4756.65295959916	0.140721020420249	0.0868499393014627	1.62027770603035	0.105172635696574	0.268504103996213	ICE1	ENST00000512608	protein_coding
86392	ENSG00000164161	133.312322723842	4.08684858152091	1.04111354094072	3.92545905975648	8.65644926651606e-05	0.00117128836175992	HHIP	ENST00000296575	protein_coding
86400	ENSG00000164162	449.396734812512	0.401655405042642	0.149649117610332	2.6839811116595	0.00727512163148218	0.0398449819770846	ANAPC10	ENST00000506851	processed_transcript
86417	ENSG00000164163	8962.73840548728	0.152204901263746	0.135638536253356	1.12213612346455	0.261804566808884	0.482644682975692	ABCE1	ENST00000296577	protein_coding
86427	ENSG00000164164	7420.84743277103	-0.438866852481911	0.142676845024709	-3.07595007729467	0.0020983297468712	0.0151691754617564	OTUD4	ENST00000455611	processed_transcript
86437	ENSG00000164167	1037.78285644456	0.29405124332613	0.129830355600812	2.26488822252206	0.0235195396898436	0.0940694138106143	6,00 LSM	ENST00000296581	protein_coding
86444	ENSG00000164168	1700.12756454225	0.122363204150838	0.13785189870277	0.887642501135748	0.374733084176946	0.599227558568665	TMEM184C	ENST00000296582	protein_coding
86448	ENSG00000164169	373.041253890159	0.520814795136175	0.186646972430327	2.79037365757748	0.00526472432282	0.0313147025383327	PRMT9	ENST00000322396	protein_coding
86452	ENSG00000164171	2462.37315829755	-1.23957417697469	0.82071614345738	-1.51035676202593	0.130952415191881	0.310242292747288	ITGA2	ENST00000296585	protein_coding
86458	ENSG00000164172	2400.22894552824	0.070069072410206	0.129468418012603	0.541205905546673	0.588365667469104	0.774279448166264	MOCS2	ENST00000361377	protein_coding
86468	ENSG00000164176	712.553536904892	-0.45913310943538	1.83657197980535	-0.24999461740892	0.802591511189666	0.905509820381699	EDIL3	ENST00000296591	protein_coding
86472	ENSG00000164180	652.808510204518	0.224943221907383	0.184566660504089	1.21876411098851	0.222933736771464	0.437476731275068	TMEM161B	ENST00000514135	protein_coding
86487	ENSG00000164181	15.7433884274554	-1.06831155524687	0.990181489175283	-1.07890479364209	0.280630171681761	0.503963064571069	ELOVL7	ENST00000508821	protein_coding
86494	ENSG00000164182	2154.74883002413	0.0392845887652466	0.143087599585734	0.274549219352222	0.783662584540544	0.896142269352145	NDUFAF2	ENST00000296597	protein_coding
86498	ENSG00000164185	13.1198628122055	-0.970986103174601	0.633134542581098	-1.53361732439393	0.125123823736647	0.300826061309523	ZNF474	ENST00000296600	protein_coding
86501	ENSG00000164187	735.153261514597	0.663410458060188	0.19345890017773	3.42920619031078	0.000605349452578937	0.00560391055197214	LMBRD2	ENST00000296603	protein_coding
86504	ENSG00000164188	11.3971467882493	-4.33093064507288	1.79516663077816	-2.41255077429526	0.0158413308279375	0.07075158634674	RANBP3L	ENST00000296604	protein_coding
86508	ENSG00000164190	5111.0622692254	0.255629115939756	0.104115649180169	2.45524201167298	0.0140789769342457	0.0647488477476193	NIPBL	ENST00000282516	protein_coding
86517	ENSG00000164197	23.0289972750192	0.0961371243916445	0.79538783029784	0.120868236512552	0.903795401269915	0.957467710405798	RNF180	ENST00000296615	protein_coding
86520	ENSG00000164199	3.42257583853614	0.188988071730916	1.03947527464335	0.181811031335746	0.855731027056524	0.934290652935502	ADGRV1	ENST00000508842	protein_coding
86531	ENSG00000164209	2469.91431370186	0.13533206698937	0.131532367780067	1.02888794046235	0.303532335915623	0.527512661024167	SLC25A46	ENST00000508781	processed_transcript
86539	ENSG00000164211	1962.94780302774	1.28192976317935	0.361769858145533	3.54349522027803	0.000394860468128752	0.00400142633599716	STARD4	ENST00000296632	protein_coding
86551	ENSG00000164219	1215.16859870351	0.278771645994579	0.144237389285363	1.93272803519101	0.0532697096703891	0.16925779557654	PGGT1B	ENST00000419445	protein_coding
86556	ENSG00000164220	164.163716879083	-1.24500932207669	1.21755633162053	-1.02254761421972	0.306521789073079	0.531172756352655	F2RL2	ENST00000296641	protein_coding
86558	ENSG00000164221	698.144754495764	-0.335235381937262	0.182798027857305	-1.83391137129199	0.0666671513323857	0.19742286218375	CCDC112	ENST00000379611	protein_coding
86565	ENSG00000164236	3875.21629900158	-0.410993460883909	0.661610558339564	-0.6212014843224	0.534467062941877	0.734870862921425	ANKRD33B	ENST00000504806	nonsense_mediated_decay
86567	ENSG00000164237	233.220915931024	-0.197437241184585	0.456767141319523	-0.432249221373986	0.665560288717653	0.825389903820129	CMBL	ENST00000503834	processed_transcript
86574	ENSG00000164241	48.9445997101331	-3.37718465627645	0.617005571280821	-5.47350755563822	4.41214062178066e-08	1.84316103566969e-06	C5orf63	ENST00000508527	nonsense_mediated_decay
86582	ENSG00000164244	4030.23488171013	0.0842806727868794	0.154386372202348	0.545907463104427	0.585129548013845	0.77222838840116	PRRC1	ENST00000296666	protein_coding
86588	ENSG00000164251	44.3846744217158	1.34984586869536	1.23459822333636	1.0933483000223	0.274240903736439	0.496425646023201	F2RL1	ENST00000514165	protein_coding
86590	ENSG00000164252	1443.378832336	0.0795575718438961	0.168730584572252	0.471506526487667	0.637279060113328	0.806495394075184	AGGF1	ENST00000503538	processed_transcript
86594	ENSG00000164253	1141.34588974236	0.228317195727055	0.185300695390775	1.2321443006221	0.217895185411033	0.431022160622744	WDR41	ENST00000514878	processed_transcript
86622	ENSG00000164258	1529.42335366118	0.114743481248828	0.0894314454501844	1.28303283784833	0.199480571731457	0.406711999642775	NDUFS4	ENST00000507026	nonsense_mediated_decay
86628	ENSG00000164283	693.459716603051	-2.42277724475627	1.01496648324197	-2.38705147880107	0.0169841128654348	0.0744036253689604	ESM1	ENST00000381405	protein_coding
86632	ENSG00000164284	1316.78416184427	0.312925362606351	0.119596020535562	2.61651985747554	0.00888311972363867	0.0462291818418874	GRPEL2	ENST00000513661	protein_coding
86636	ENSG00000164287	2.94534474699587	0.252326837024905	1.0914741984774	0.231179845915642	0.817175086582971	0.913093633153945	CDC20B	ENST00000296733	protein_coding
86641	ENSG00000164291	677.093271000939	0.0467543935558266	0.229826360826647	0.203433554739582	0.83879617521764	0.9238907284275	ARSK	ENST00000380009	protein_coding
86646	ENSG00000164292	5467.53211536195	1.08073394135178	0.291917804554888	3.70218576766728	0.000213750015121786	0.00243441917698788	RHOBTB3	ENST00000515852	processed_transcript
86662	ENSG00000164294	3773.76901134322	-0.297240575542698	0.22909154685546	-1.29747509073407	0.194467770350946	0.400208495440047	GPX8	ENST00000503787	protein_coding
86670	ENSG00000164296	368.07325706548	0.085772537126101	0.139939402398506	0.612926278489072	0.539925086610126	0.738270516927052	TIGD6	ENST00000296736	protein_coding
86673	ENSG00000164300	841.196197713933	0.0896816065632724	0.269659866738827	0.332573058230172	0.739456583170572	0.87005094627239	SERINC5	ENST00000509193	protein_coding
86680	ENSG00000164303	2.13178091036751	-0.677450149609324	2.09035611672807	-0.324083606706068	0.745874737680289	0.87357833529297	ENPP6	ENST00000296741	protein_coding
86684	ENSG00000164304	3.36182471797312	1.90535864200387	0.982251883516691	1.93978619331555	0.0524056792689468	0.167452217999721	CAGE1	ENST00000458291	nonsense_mediated_decay
86693	ENSG00000164305	2687.65778123762	-0.447531451268521	0.176811715717652	-2.53111876355058	0.011369934323332	0.0553565206398435	CASP3	ENST00000393585	protein_coding
86699	ENSG00000164306	518.713333645233	-0.280968954176889	0.159647959971993	-1.75992824603697	0.0784199734229868	0.220510692487536	PRIMPOL	ENST00000314970	protein_coding
86710	ENSG00000164307	2573.15743599969	-0.142108301297659	0.297692292824356	-0.4773664106296	0.633101228372397	0.804159893000408	ERAP1	ENST00000296754	protein_coding
86719	ENSG00000164308	1075.75671336701	-4.08429309364606	1.08857245008063	-3.75197176204813	0.000175449229722056	0.00208197171993398	ERAP2	ENST00000437043	protein_coding
86730	ENSG00000164309	102.232557513685	-1.47389123173641	0.790638085998039	-1.86417939868896	0.0622965154205913	0.188953508072551	CMYA5	ENST00000446378	protein_coding
86733	ENSG00000164318	77.3143778867509	0.0967590727311813	2.81447377623426	0.034379099051562	0.97257485015889	0.988705539210809	EGFLAM	ENST00000354891	protein_coding
86744	ENSG00000164323	2506.08081741615	0.023587637141026	0.14276353017183	0.165221727934549	0.868769463869616	0.941075789018222	CFAP97	ENST00000458385	protein_coding
86749	ENSG00000164327	2503.65160887095	0.471720923133633	0.164815338540475	2.86211785450897	0.00420820393956623	0.026328774642119	RICTOR	ENST00000357387	protein_coding
86759	ENSG00000164329	2087.9758935873	-0.227431132936801	0.159301059890506	-1.42768122881997	0.153383631488815	0.342786844487403	PAPD4	ENST00000505571	retained_intron
86776	ENSG00000164330	1718.83613684183	-0.518422079718105	0.362246945290136	-1.43112892036366	0.152393270116875	0.341327005204168	EBF1	ENST00000519890	retained_intron
86787	ENSG00000164331	373.555952122946	-0.0661732236425733	0.200748538269264	-0.329632405859988	0.74167773358935	0.871580985700174	ANKRA2	ENST00000296785	protein_coding
86795	ENSG00000164332	1869.42057517865	0.120132344007696	0.154444775387248	0.777833654174976	0.4366670850528	0.655213814187888	UBLCP1	ENST00000296786	protein_coding
86798	ENSG00000164338	1814.19694386049	0.122830806861512	0.115538145283087	1.06311908123985	0.28772795226848	0.511485890528433	UTP15	ENST00000513824	protein_coding
86806	ENSG00000164342	593.576569395756	0.520993047044594	0.750844270517584	0.693876303651427	0.487759785325978	0.697751465329371	TLR3	ENST00000296795	protein_coding
86811	ENSG00000164346	5450.72017409582	0.0613218635158529	0.136440716752043	0.449439617260985	0.653114557679531	0.818304501422016	NSA2	ENST00000610426	protein_coding
86816	ENSG00000164347	1522.78779331141	-0.277566892680577	0.192155211825749	-1.44449317842225	0.148600297219321	0.336277142566158	GFM2	ENST00000296805	protein_coding
86826	ENSG00000164362	58.8625720191448	12.5416867944806	1.04600761327539	11.9900530696985	4.00648400334821e-33	5.38721855300208e-30	TERT	ENST00000484238	retained_intron
86833	ENSG00000164366	1022.26129803277	-0.642423541476039	0.147360772784414	-4.35952885789959	1.30342765193859e-05	0.000243555617835082	CCDC127	ENST00000296824	protein_coding
86835	ENSG00000164379	6.13679258808676	-1.86960832095493	1.39867062424257	-1.3367037875464	0.18131934512399	0.382854489252872	FOXQ1	ENST00000296839	protein_coding
86836	ENSG00000164400	87.2227003147063	-8.25382834665954	1.77690948671698	-4.64504714976188	3.39998794883763e-06	7.81488683026631e-05	CSF2	ENST00000296871	protein_coding
86837	ENSG00000164402	4548.28206135936	-0.00658041984039155	0.260571742001661	-0.025253773835344	0.979852545294456	0.99165244423111	2008-09-01	ENST00000378719	protein_coding
86853	ENSG00000164403	677.090720290136	1.06935938041759	0.289549020041422	3.69318943046195	0.000221458929642548	0.00250103276237783	SHROOM1	ENST00000378679	protein_coding
86861	ENSG00000164404	25.0896594460728	-0.248400789134505	0.315659958558725	-0.786925241543719	0.431325630349495	0.6503286573228	GDF9	ENST00000378673	protein_coding
86868	ENSG00000164405	3117.78387741911	0.0950637612828809	0.103170560213802	0.921423331286353	0.356829452318595	0.582107130511241	UQCRQ	ENST00000378670	protein_coding
86874	ENSG00000164406	19.7862304904672	0.526202550123452	0.327170307730925	1.6083444545225	0.107759759588448	0.273260663341097	LEAP2	ENST00000296877	protein_coding
86877	ENSG00000164414	136.817143427201	0.723620960603089	0.238655662030555	3.03207120437161	0.00242881903182728	0.0170429265005649	SLC35A1	ENST00000464978	processed_transcript
86883	ENSG00000164418	4.06854787422705	2.94666836528506	2.09783661328766	1.4046224318047	0.160133582620115	0.352804492711919	GRIK2	ENST00000421544	protein_coding
86894	ENSG00000164430	1365.59474790385	-1.33678943886816	0.194412070820047	-6.87606192984554	6.15297599505711e-12	6.48897674302248e-10	MB21D1	ENST00000370318	protein_coding
86897	ENSG00000164442	25730.7975657331	0.0953344166937212	0.353056472402394	0.270025970760463	0.787140273710302	0.897624367277781	CITED2	ENST00000367651	protein_coding
86901	ENSG00000164463	324.936185610093	0.165669751792587	0.382584735601452	0.433027605066737	0.664994715246553	0.825256059374451	CREBRF	ENST00000522692	protein_coding
86907	ENSG00000164465	2089.78813600895	0.566300343350011	0.230619277604616	2.45556377260405	0.014066379214722	0.0647047428748191	DCBLD1	ENST00000528138	processed_transcript
86919	ENSG00000164466	4827.59652655163	-0.148896859854386	0.118983152346355	-1.25141128738087	0.210784461273716	0.422079011526688	SFXN1	ENST00000507017	protein_coding
86931	ENSG00000164483	15.0297075692093	0.59770880375042	0.789480150622546	0.757091616906512	0.448994976073777	0.665679685428381	SAMD3	ENST00000529723	protein_coding
86946	ENSG00000164484	1698.78248933683	0.37299859948087	0.360096692126983	1.03582900825242	0.30028192185172	0.524221784473088	TMEM200A	ENST00000296978	protein_coding
86950	ENSG00000164494	644.329609658208	0.354121289094514	0.189057721345356	1.87308556653782	0.0610565701295182	0.186507319290992	PDSS2	ENST00000369037	protein_coding
86953	ENSG00000164506	2205.68806365816	-0.584819244465988	0.178877912144061	-3.26937651192507	0.00107784773170437	0.00898095123930587	STXBP5	ENST00000367481	protein_coding
86960	ENSG00000164509	67.3115441966406	-0.618223796475845	0.858543138035942	-0.720084721532028	0.471472833888651	0.684846840070248	IL31RA	ENST00000396836	protein_coding
86968	ENSG00000164520	49.9843509954302	-3.00439768116815	0.937807986365557	-3.20363840450068	0.00135702796217032	0.0107691256282303	RAET1E	ENST00000532335	protein_coding
86975	ENSG00000164530	174.174371141415	-1.3604646437277	1.24933610047097	-1.08895007773715	0.276175901088372	0.498647153234733	PI16	ENST00000373674	protein_coding
86978	ENSG00000164532	6.44827767840626	-8.15283213097705	3.08701037069426	-2.64101222605984	0.00826587364303711	0.0438333757841509	TBX20	ENST00000408931	protein_coding
86980	ENSG00000164535	1481.93882807518	0.208125838851536	0.17525421511739	1.18756538159226	0.23500468345694	0.451701131054463	DAGLB	ENST00000462934	retained_intron
86990	ENSG00000164542	102.388908857603	0.936518083830528	0.398987235269932	2.3472382097561	0.0189131587649663	0.0806057245779485	KIAA0895	ENST00000297063	protein_coding
87003	ENSG00000164543	2479.01824173372	-0.427801557321675	0.15949206710329	-2.68227483091446	0.0073123359212871	0.039958749050183	STK17A	ENST00000462448	processed_transcript
87006	ENSG00000164548	2649.57317977834	-0.126981176245456	0.116349170704811	-1.09138015747116	0.275105639845307	0.497375932514854	TRA2A	ENST00000297071	protein_coding
87018	ENSG00000164574	5425.03356301409	0.422822316509024	0.302628922652119	1.39716426574029	0.162364179790246	0.356220983480253	GALNT10	ENST00000425427	protein_coding
87028	ENSG00000164576	1773.73703909232	0.0790474813051622	0.135591358305876	0.582983180438696	0.559904622947109	0.753796481442128	SAP30L	ENST00000297109	protein_coding
87037	ENSG00000164587	14178.8748045808	0.106564657321824	0.0818398459492783	1.3021121445887	0.192878052162968	0.398117472343288	RPS14	ENST00000401695	protein_coding
87044	ENSG00000164591	34.7706167025631	-2.55540439914436	0.639269395670854	-3.99738266284859	6.40467205261929e-05	0.000909673606808213	MYOZ3	ENST00000517768	protein_coding
87053	ENSG00000164597	1601.91412078759	-0.0936705272782234	0.119105582503683	-0.786449512350327	0.431604186289264	0.650611859853365	COG5	ENST00000347053	protein_coding
87063	ENSG00000164603	574.730815049776	-0.0642042794599855	0.274787211255643	-0.233650900879278	0.815256008080845	0.912047516606971	BMT2	ENST00000297145	protein_coding
87066	ENSG00000164604	133.720907533097	-1.27916075016836	0.945292265654914	-1.35319075025134	0.175994699500298	0.375369283736434	GPR85	ENST00000610164	nonsense_mediated_decay
87073	ENSG00000164609	2670.13684063199	0.191115007212174	0.138306715194823	1.38182015922338	0.167026927599801	0.362751597050486	SLU7	ENST00000297151	protein_coding
87082	ENSG00000164610	908.943778714911	-0.108898326487241	0.141754323859319	-0.768218728871469	0.442357248431813	0.660343730416461	RP9	ENST00000297157	protein_coding
87086	ENSG00000164611	4326.84253191668	-0.12764878332292	0.136160004170369	-0.937491035643633	0.348506032784688	0.574398601998396	PTTG1	ENST00000352433	protein_coding
87093	ENSG00000164615	1809.06745927524	0.427155057593548	0.118732008482687	3.59764029137798	0.0003211172988923	0.00338985160371391	CAMLG	ENST00000297156	protein_coding
87095	ENSG00000164619	3900.20961074639	-0.639194150473899	0.234549960015345	-2.72519402873521	0.00642637092104232	0.0364409446482089	BMPER	ENST00000448280	nonsense_mediated_decay
87102	ENSG00000164620	835.543166098662	0.495534706097556	0.130467848445055	3.7981365677709	0.000145787995199557	0.00179080753812026	RELL2	ENST00000520674	processed_transcript
87109	ENSG00000164621	7.1710907126294	-0.521838622773011	0.642073539778238	-0.812739648098947	0.416367344199579	0.637756079013447	SMAD5-AS1	ENST00000297163	antisense
87110	ENSG00000164626	9.39362535798547	0.413829435302785	1.14660311277391	0.360917767178943	0.718160921264622	0.856524151120999	KCNK5	ENST00000359534	protein_coding
87111	ENSG00000164627	8.49053275969698	-2.30402706263341	0.973464602364381	-2.36683188791592	0.017941080172624	0.0774802388618471	KIF6	ENST00000458470	protein_coding
87119	ENSG00000164631	1361.87753739322	0.0543240191283506	0.108895758410936	0.498862581252705	0.617876196465484	0.79499478519284	ZNF12	ENST00000404360	protein_coding
87124	ENSG00000164638	137.314220979617	0.19253890559267	0.371782701327835	0.517880215795438	0.604541846425585	0.786295464844933	SLC29A4	ENST00000434816	protein_coding
87130	ENSG00000164647	758.013458744656	-5.37966246494664	0.493584814684429	-10.8991652597459	1.16319484907573e-27	8.34165799433843e-25	STEAP1	ENST00000297205	protein_coding
87133	ENSG00000164649	3555.03059852616	0.0866702780918635	0.232656618006447	0.372524447550689	0.7095024131873	0.85235863358359	CDCA7L	ENST00000356195	protein_coding
87143	ENSG00000164654	1081.24500563872	0.405776985461095	0.150558401720267	2.69514673923689	0.00703576386907446	0.0388619830242023	MIOS	ENST00000340080	protein_coding
87152	ENSG00000164659	26.160179506741	-1.75476175412716	1.53010511138667	-1.14682432015203	0.25145423568076	0.470784651156198	KIAA1324L	ENST00000450689	protein_coding
87164	ENSG00000164663	629.786647380625	-0.157074362858502	0.190483635884377	-0.824608172398841	0.409594080149031	0.631187382016063	USP49	ENST00000394253	protein_coding
87169	ENSG00000164669	5.10130182783775	-0.0905266906235917	1.12490710526095	-0.0804748144982088	0.935859626374328	0.972332254880827	INTS4P1	ENST00000587624	processed_transcript
87171	ENSG00000164674	265.337452813334	-2.01350983606292	0.383468450972204	-5.25078355457427	1.51453562828457e-07	5.41257799118176e-06	SYTL3	ENST00000469735	processed_transcript
87176	ENSG00000164675	5.6317946256999	0.384593061628111	0.930323868151789	0.413396962922338	0.679315799405055	0.833987680232844	IQUB	ENST00000466202	protein_coding
87182	ENSG00000164683	10.1505985827824	0.396991030211697	0.53616923682829	0.740421126284862	0.459044503745037	0.674417772354296	HEY1	ENST00000354724	protein_coding
87190	ENSG00000164684	25.5248789040324	-0.649888714101517	0.985762860228111	-0.659274903044257	0.50971925539573	0.715009458211107	ZNF704	ENST00000327835	protein_coding
87196	ENSG00000164687	1237.4462238121	-1.76966563913805	0.56252675449914	-3.14592261609622	0.00165563805132239	0.0126220400553331	FABP5	ENST00000297258	protein_coding
87200	ENSG00000164691	1.95645738237426	-1.5249037581504	2.40976589932055	-0.632801617194582	0.526863200570304	0.728606729900978	TAGAP	ENST00000367066	protein_coding
87203	ENSG00000164692	122804.625634806	-0.618006243761059	0.474592217007483	-1.30218368867881	0.192853599773162	0.398105195309903	COL1A2	ENST00000297268	protein_coding
87216	ENSG00000164694	157.427057692131	-0.995369353270237	0.882392305111701	-1.12803494262593	0.259305162334745	0.479846143339903	FNDC1	ENST00000297267	protein_coding
87219	ENSG00000164707	37.1605869747888	-6.03975561311238	1.49731350472701	-4.03372813645567	5.48988300409873e-05	0.000796959129218489	SLC13A4	ENST00000491630	processed_transcript
87226	ENSG00000164713	4057.06083722055	-0.0865675725349362	0.226884047516668	-0.381549842231973	0.702795294407919	0.848423469139118	BRI3	ENST00000456357	processed_transcript
87233	ENSG00000164715	2034.19161853122	0.499471848518923	0.156387564799202	3.19380795500098	0.00140409489863442	0.0110529446210102	LMTK2	ENST00000297293	protein_coding
87235	ENSG00000164733	31415.6329913954	-0.845590060891701	0.241443696205457	-3.50222463531268	0.000461390436798593	0.00452844610277597	CTSB	ENST00000526481	nonsense_mediated_decay
87268	ENSG00000164741	16704.5447829501	-0.688781733204212	0.151175362470521	-4.55617715709807	5.20930053669053e-06	0.000112862932272266	DLC1	ENST00000276297	protein_coding
87286	ENSG00000164742	101.039825999269	-1.62956719823326	0.400501936148575	-4.06881228566331	4.72533967777498e-05	0.000708781144498359	ADCY1	ENST00000432715	protein_coding
87290	ENSG00000164743	118.677029207912	-1.00108780244428	0.201162911743375	-4.97650284422896	6.47433254602593e-07	1.91330756037365e-05	C8orf48	ENST00000297324	protein_coding
87291	ENSG00000164746	7.78023358510107	-0.62591930269304	0.722175460346701	-0.866713613326807	0.386098944613458	0.609296023942927	C7orf57	ENST00000420324	protein_coding
87297	ENSG00000164749	2.22685298045747	-0.0995139046383908	4.18412560830459	-0.0237836800216698	0.981025157824232	0.992141011252443	HNF4G	ENST00000494318	processed_transcript
87301	ENSG00000164751	755.505164137316	-0.129360125926573	0.29741072627105	-0.434954473728964	0.663595473274907	0.824093339415629	PEX2	ENST00000357039	protein_coding
87307	ENSG00000164754	13530.4013604226	-0.357278123696195	0.111650488770674	-3.19996918625257	0.00137442280845902	0.0108750762417019	RAD21	ENST00000297338	protein_coding
87318	ENSG00000164758	776.356936147769	0.0667543136928845	0.133811719607949	0.498867467576577	0.617872753904221	0.79499478519284	MED30	ENST00000297347	protein_coding
87322	ENSG00000164761	6090.71314732515	-0.132396985214372	0.487317310211222	-0.271685373041615	0.785863949023278	0.897415703315597	TNFRSF11B	ENST00000297350	protein_coding
87325	ENSG00000164776	35.1427888655921	-0.310597372283172	0.27110895700169	-1.14565514809323	0.251937869010508	0.471292365812813	PHKG1	ENST00000297373	protein_coding
87335	ENSG00000164778	2.79005043720179	-2.40103843728069	1.31201119416911	-1.83004417031766	0.0672433342070735	0.1985648704913	EN2	ENST00000297375	protein_coding
87336	ENSG00000164808	1591.63977659249	-0.580758768086293	0.149366555002608	-3.88814462565702	0.000101013433506027	0.00132755223484952	SPIDR	ENST00000297423	protein_coding
87364	ENSG00000164815	1156.22245220079	-0.0929411437846781	0.153213654698621	-0.606611362202003	0.544108858041056	0.741772697098021	ORC5	ENST00000297431	protein_coding
87372	ENSG00000164818	3990.46211342405	0.00303559085143337	0.128641371183115	0.0235973141728438	0.981173814535582	0.992242805580451	DNAAF5	ENST00000297440	protein_coding
87380	ENSG00000164823	890.0511730982	0.00770726049632353	0.26137583822559	0.029487272230846	0.976475969817205	0.990183064366755	OSGIN2	ENST00000297438	protein_coding
87383	ENSG00000164828	6796.19224177384	0.103998393615877	0.196612388907851	0.528951375819044	0.596839181040701	0.78095739939677	SUN1	ENST00000427969	processed_transcript
87418	ENSG00000164830	1293.14523604851	-0.173864793066156	0.153270399682771	-1.13436641012231	0.256640882818897	0.476637772182816	OXR1	ENST00000531443	protein_coding
87433	ENSG00000164841	6.82639294834107	-0.801905641373354	0.611295602486603	-1.3118132015205	0.189583169517356	0.39398699460969	TMEM74	ENST00000518838	processed_transcript
87435	ENSG00000164845	149.342517412996	-1.87584914302575	0.41571988433962	-4.51229112123317	6.41310805273865e-06	0.000135001572061271	FAM86FP	ENST00000338711	transcribed_unprocessed_pseudogene
87437	ENSG00000164849	50.806387053041	-0.403791701679625	0.387146406602707	-1.04299483294443	0.296950685860341	0.520413575724941	GPR146	ENST00000444847	protein_coding
87442	ENSG00000164850	725.278016256005	-1.02017521615557	0.454806300752153	-2.24309824747022	0.0248904796711811	0.0980516871525849	GPER1	ENST00000401670	protein_coding
87449	ENSG00000164855	36.2695739808021	2.66623218060752	0.454812902075903	5.86226153312283	4.56605089729582e-09	2.41955711833553e-07	TMEM184A	ENST00000297477	protein_coding
87460	ENSG00000164867	31.5992637824793	0.297713312616933	0.977231560042073	0.304649711276328	0.760632954446493	0.882350415855396	NOS3	ENST00000297494	protein_coding
87470	ENSG00000164877	1263.89996712426	0.612946875302611	0.185665386880741	3.3013524254595	0.000962199375774785	0.00816907746324257	MICALL2	ENST00000493998	retained_intron
87485	ENSG00000164880	11568.2210637337	0.0239065951439532	0.151462311185712	0.157838573548774	0.874584002324629	0.943760096879718	INTS1	ENST00000404767	protein_coding
87493	ENSG00000164885	696.915049082113	0.443581510290677	0.179014002357308	2.47791515998451	0.0132152564618542	0.0617803188875121	CDK5	ENST00000469108	retained_intron
87498	ENSG00000164889	10978.1193736472	0.07100229666345	0.203252628770026	0.34933027480686	0.726841372350945	0.861747277610614	SLC4A2	ENST00000483786	protein_coding
87517	ENSG00000164896	3290.57979976891	-0.0108578801854996	0.158195549727665	-0.0686358131072051	0.945279511334937	0.976976528000568	FASTK	ENST00000489884	processed_transcript
87534	ENSG00000164897	2130.89990657439	0.0230761173510309	0.176559482334276	0.130698827646886	0.896013559792	0.953427641566634	TMUB1	ENST00000297533	protein_coding
87541	ENSG00000164898	35.5749244151534	-0.523719972800847	0.411112781421952	-1.27390827156823	0.202695926617891	0.410892317465119	FMC1	ENST00000468383	processed_transcript
87546	ENSG00000164902	4495.27343832817	-0.199352058278212	0.0967174887321023	-2.0611790162418	0.0392859646609091	0.136422720891559	PHAX	ENST00000297540	protein_coding
87551	ENSG00000164904	2928.86996510192	-0.246073401659669	0.156726890173963	-1.57007774088119	0.116397026349168	0.286562692792065	ALDH7A1	ENST00000636872	nonsense_mediated_decay
87589	ENSG00000164916	4148.46822391836	-0.329627436426777	0.180335572709939	-1.8278558770929	0.0675711845360628	0.199331751557501	FOXK1	ENST00000328914	protein_coding
87592	ENSG00000164919	1943.28672095576	-0.0928708954895029	0.116058711791346	-0.800206154764745	0.423591364428745	0.6442762516955	COX6C	ENST00000522934	nonsense_mediated_decay
87603	ENSG00000164920	477.687771855538	-0.762173518533619	0.572037840161796	-1.33238304360782	0.182734351145084	0.385086377758383	OSR2	ENST00000520791	processed_transcript
87613	ENSG00000164924	29268.4859466122	-0.167139296665086	0.114347898111492	-1.46167353685961	0.143830692305899	0.329470646478614	YWHAZ	ENST00000395957	protein_coding
87636	ENSG00000164929	791.311761663723	-3.87908486683834	1.11096129360021	-3.4916471790549	0.000480051904909533	0.00468170293845136	BAALC	ENST00000309982	protein_coding
87645	ENSG00000164930	2358.95942166818	-0.319181775249101	0.230825272996579	-1.38278521717088	0.166730733059097	0.362437606449773	FZD6	ENST00000522566	protein_coding
87652	ENSG00000164932	1511.30831868365	-2.83172827186143	0.82538954555638	-3.43077797278449	0.00060185298741974	0.00557634158972794	CTHRC1	ENST00000330295	protein_coding
87656	ENSG00000164933	3146.62412985128	-0.236283954880297	0.265903605454012	-0.888607563168835	0.374214024954687	0.598620011367027	SLC25A32	ENST00000297578	protein_coding
87661	ENSG00000164934	2933.04252475006	0.107682920692447	0.191659154995504	0.561845953536491	0.574220979621197	0.764704380655482	DCAF13	ENST00000297579	protein_coding
87671	ENSG00000164938	232.743984013526	-0.0796614315931433	0.407805056271315	-0.195341941861908	0.84512526460195	0.927417747648373	TP53INP1	ENST00000448464	protein_coding
87673	ENSG00000164941	1754.4323325627	0.0190261164947711	0.123958372727149	0.153487949834985	0.878013492350379	0.944979759145675	INTS8	ENST00000522171	protein_coding
87693	ENSG00000164944	5010.2577202318	-0.190053370240266	0.137985566628352	-1.37734239083246	0.168406414957253	0.364643278118996	KIAA1429	ENST00000297591	protein_coding
87702	ENSG00000164946	17.4420374680433	-1.94423692129328	1.32959649188386	-1.46227591089576	0.143665616930068	0.329286210658049	FREM1	ENST00000380894	protein_coding
87711	ENSG00000164949	1073.86045949919	-0.169391100772276	0.203523717703263	-0.832291698893038	0.405244315027756	0.626278729509887	GEM	ENST00000396194	protein_coding
87716	ENSG00000164951	2629.01811807235	-0.0396085006883155	0.23805669559774	-0.166382636660825	0.867855837434993	0.94051231546325	PDP1	ENST00000523021	processed_transcript
87726	ENSG00000164953	356.469271961627	-0.208290100354658	0.195706231157925	-1.06429978811752	0.287192913953427	0.510949117179584	TMEM67	ENST00000452276	protein_coding
87748	ENSG00000164961	3046.81709253848	-0.313536331587822	0.15130488257997	-2.07221555736714	0.0382453431933103	0.133839206396106	KIAA0196	ENST00000519042	retained_intron
87756	ENSG00000164967	367.248477555922	0.275562627273568	0.167203290236004	1.64806940631741	0.0993384294400393	0.258111953016063	RPP25L	ENST00000378959	protein_coding
87758	ENSG00000164970	2225.0878233782	0.350003308306228	0.125660411108097	2.78531086457407	0.00534764274262296	0.0316416903093483	FAM219A	ENST00000379089	protein_coding
87767	ENSG00000164975	1561.99941757578	-0.0710280698178636	0.159237240043496	-0.44605187705126	0.655559773116408	0.819226429053906	SNAPC3	ENST00000380821	protein_coding
87774	ENSG00000164976	205.151150957794	0.996939069405513	0.321447904099436	3.10140167875265	0.00192606823574263	0.0141618017852929	KIAA1161	ENST00000297625	protein_coding
87776	ENSG00000164978	603.035999904178	0.302359948546429	0.324759506354841	0.931027245176503	0.351839470973927	0.577469818319581	NUDT2	ENST00000379158	protein_coding
87780	ENSG00000164983	1466.8559291791	-0.57345689250255	0.193389683612129	-2.96529205587151	0.00302395700935358	0.0202418827315597	TMEM65	ENST00000297632	protein_coding
87781	ENSG00000164985	9389.94613281338	0.219727006842898	0.157024910074347	1.39931305637343	0.161719126056726	0.355421767144661	PSIP1	ENST00000380738	protein_coding
87792	ENSG00000164989	75.2890410741507	1.11669561328702	0.301211757889796	3.70734403301608	0.000209444327286273	0.00240191111793011	CCDC171	ENST00000380701	protein_coding
87802	ENSG00000165006	3531.6840158295	0.142831558224564	0.128771105615255	1.10918949978825	0.267348441371621	0.48807009960568	UBAP1	ENST00000625521	protein_coding
87807	ENSG00000165028	10.7615533754006	-0.626049296730545	0.672032349279447	-0.931576132312373	0.351555622638014	0.577091993394951	NIPSNAP3B	ENST00000460936	nonsense_mediated_decay
87810	ENSG00000165029	1142.28185360801	-2.12993534553924	0.721928956907113	-2.95033926144797	0.00317425164073501	0.0210709194072117	ABCA1	ENST00000374736	protein_coding
87814	ENSG00000165030	692.040367687635	0.41700863627611	0.253289472704108	1.64637176517501	0.0996872424627997	0.258849776189583	NFIL3	ENST00000297689	protein_coding
87815	ENSG00000165046	240.559321189863	1.53909045737657	0.417495658434047	3.68648254487108	0.000227375029717321	0.0025597835632331	LETM2	ENST00000527334	protein_coding
87830	ENSG00000165055	1758.75119536914	0.12250125716721	0.153093247488794	0.800174136851964	0.423609912244502	0.6442762516955	METTL2B	ENST00000482555	retained_intron
87837	ENSG00000165060	878.739128142053	0.154454200376842	0.147035852178548	1.05045264871377	0.29351005049625	0.517206587466323	FXN	ENST00000377270	protein_coding
87842	ENSG00000165071	23.6943843854934	-3.59846554388045	1.31772401797471	-2.73081881698654	0.00631771934631735	0.0359668755041787	TMEM71	ENST00000524079	processed_transcript
87853	ENSG00000165072	62.7834067220385	-2.87743360397389	1.46748761918277	-1.96078901543054	0.0499036399645351	0.162206852029473	MAMDC2	ENST00000377182	protein_coding
87855	ENSG00000165084	6.78396801784362	-0.597355171414481	0.987945820755233	-0.604643654403877	0.545415794107049	0.743039222037681	C8orf34	ENST00000518698	protein_coding
87863	ENSG00000165092	32.9845902428737	-1.52101387655132	2.83026417689734	-0.537410567171409	0.590984045634199	0.776216773978886	ALDH1A1	ENST00000297785	protein_coding
87870	ENSG00000165097	1248.75093023997	-0.444282944037624	0.181892615623924	-2.44255624404353	0.0145836569871948	0.0666283279725013	KDM1B	ENST00000546309	protein_coding
87873	ENSG00000165102	1879.94543181877	-0.559383568661969	0.160722955730745	-3.48042111420033	0.000500626225911431	0.00483414390675877	HGSNAT	ENST00000379644	protein_coding
87883	ENSG00000165105	93.1010798468029	-5.23409675231892	1.33625657180734	-3.91698485361955	8.96633799359763e-05	0.00120476499743809	RASEF	ENST00000376447	protein_coding
87885	ENSG00000165113	91.6362263339756	1.02267120333017	0.72326106057773	1.41397243550382	0.15736999596159	0.348637967061956	GKAP1	ENST00000376371	protein_coding
87892	ENSG00000165115	117.644346592411	0.0384012210335974	0.16433010107969	0.233683426111782	0.81523075559378	0.912047516606971	KIF27	ENST00000297814	protein_coding
87897	ENSG00000165118	1253.3029130963	-0.510138692227929	0.389923875358386	-1.30830329832727	0.19077045686205	0.395342451979862	C9orf64	ENST00000376344	protein_coding
87900	ENSG00000165119	35470.3694948899	-0.115538619254147	0.0743854646523632	-1.55324188393675	0.120365358559844	0.293365846160246	HNRNPK	ENST00000376281	protein_coding
87912	ENSG00000165121	66.1426532550763	0.724458023121234	0.409776446909758	1.76793475707201	0.0770718113924084	0.217687140645435	RP11-213G2.3	ENST00000637846	processed_transcript
87914	ENSG00000165124	376.73413474116	-0.652109741547273	0.827351960923349	-0.788189032415539	0.430586143416761	0.649544724548136	SVEP1	ENST00000374469	protein_coding
87919	ENSG00000165138	2385.84523202374	-0.0644704965673168	0.152906729129492	-0.421632827635198	0.673293041172115	0.829695343307367	ANKS6	ENST00000444472	protein_coding
87926	ENSG00000165140	6.86209683481034	1.90285011154978	1.22357417163378	1.55515714180938	0.119908648680176	0.292517821488299	FBP1	ENST00000375326	protein_coding
87929	ENSG00000165152	397.749845367316	-1.94376762800807	0.465222339575416	-4.17814765684305	2.93892843129822e-05	0.000474876648187604	TMEM246	ENST00000374847	protein_coding
87933	ENSG00000165156	4109.72810771687	-0.310751263479365	0.220562968346753	-1.40890044148673	0.158864609003362	0.350832806210052	ZHX1	ENST00000395571	protein_coding
87941	ENSG00000165169	565.268183307023	0.263489060360174	0.386172184407375	0.682309785632354	0.495043086665258	0.703690582525032	DYNLT3	ENST00000378581	protein_coding
87944	ENSG00000165171	181.200279285143	-1.48578406815218	0.803770431216684	-1.84851794797069	0.0645274504017021	0.193214136108868	WBSCR27	ENST00000297873	protein_coding
87947	ENSG00000165175	1640.39577525868	-0.253785861372953	0.344240525088301	-0.737234122298224	0.460979986173214	0.675995052997786	MID1IP1	ENST00000378474	protein_coding
87951	ENSG00000165185	706.246968703021	0.387534147289776	0.366755535342086	1.05665521020237	0.290668973419763	0.514518042961394	KIAA1958	ENST00000337530	protein_coding
87954	ENSG00000165194	22.0876628494761	-2.40441475944928	0.968468462389502	-2.48269804627078	0.0130391563582091	0.0612569071611728	PCDH19	ENST00000420881	protein_coding
87959	ENSG00000165195	672.231638887959	-0.334280723139369	0.132080795334047	-2.53088060451132	0.0113776570511238	0.0553673182080702	PIGA	ENST00000333590	protein_coding
87978	ENSG00000165209	571.248651292924	0.405822793994484	0.194959518219174	2.08157466586605	0.0373813374576296	0.131774880233236	STRBP	ENST00000530364	processed_transcript
87988	ENSG00000165215	6.26655913416988	0.809186317198293	0.76924091455627	1.05192833855576	0.292832429059683	0.516350862944842	CLDN3	ENST00000395145	protein_coding
87989	ENSG00000165219	4543.04379509114	0.195505177453797	0.075507975509574	2.58919903671643	0.00961994732388267	0.0490667488681868	GAPVD1	ENST00000497580	nonsense_mediated_decay
88009	ENSG00000165233	1332.03913972842	0.0656929676598163	0.173559619355166	0.378503755100919	0.705056404744175	0.849542620647783	CARD19	ENST00000375464	protein_coding
88018	ENSG00000165238	4.26225378329479	2.17714157507984	0.875310095192693	2.48728032161055	0.0128723925472521	0.0606646250845989	WNK2	ENST00000448039	protein_coding
88034	ENSG00000165240	469.577168296453	0.148853422440767	0.193536509417986	0.769123215502894	0.441820167590146	0.659770881205969	ATP7A	ENST00000341514	protein_coding
88036	ENSG00000165244	2448.26341617851	-0.425920334303242	0.217394795375256	-1.95920207550525	0.0500891261749599	0.162561089233382	ZNF367	ENST00000375256	protein_coding
88037	ENSG00000165246	224.478015551249	-25.2466216446204	4.25982146638317	-5.92668538901377	3.09110377303992e-09	1.70956315098151e-07	NLGN4Y	ENST00000471252	processed_transcript
88046	ENSG00000165259	536.128542779492	-0.860923392550347	0.288668938812247	-2.98239012514713	0.00286007288799853	0.0193678338408563	HDX	ENST00000297977	protein_coding
88052	ENSG00000165264	1540.75589750244	0.00967656084339776	0.0898155269505314	0.107738173698267	0.914203387507693	0.962757436920089	NDUFB6	ENST00000379847	protein_coding
88055	ENSG00000165271	8629.46367783369	0.0137256435900324	0.166170986133874	0.0825995193828512	0.93416998344764	0.971609041522481	NOL6	ENST00000353159	protein_coding
88061	ENSG00000165272	66.6479798411645	0.896061036199654	0.451685510826678	1.98381620557116	0.0472763328804738	0.156285037736711	AQP3	ENST00000297991	protein_coding
88066	ENSG00000165275	223.518456906701	0.0718976967336686	0.129116555900825	0.556843359335681	0.57763445630255	0.767624412688313	TRMT10B	ENST00000540616	nonsense_mediated_decay
88075	ENSG00000165280	27417.7722092978	0.0742421618694095	0.0820839594318974	0.904466139100003	0.365748281398543	0.591234100881152	VCP	ENST00000358901	protein_coding
88082	ENSG00000165282	1475.27657754509	0.118409610485607	0.140813480673116	0.840896836862392	0.400405730620801	0.621660778587305	PIGO	ENST00000298004	protein_coding
88090	ENSG00000165283	9963.21828307779	-0.0764374488432155	0.134385867972332	-0.568790825973997	0.569498101205401	0.761705066585142	STOML2	ENST00000356493	protein_coding
88095	ENSG00000165288	933.734315740731	0.411900733754205	0.169551483424007	2.4293549394914	0.0151257163845588	0.0684075388474665	BRWD3	ENST00000373275	protein_coding
88100	ENSG00000165300	21.8335691048989	9.70844837924575	2.81022783677475	3.45468372784606	0.000550938694154135	0.00520548751253055	SLITRK5	ENST00000325089	protein_coding
88101	ENSG00000165304	5697.19353724666	-0.438624582285172	0.0984389453161993	-4.45580334974385	8.35796200423461e-06	0.000167112634348609	MELK	ENST00000298048	protein_coding
88115	ENSG00000165312	417.877695751292	2.42033218635657	0.63947443904214	3.78487714064373	0.00015378453220904	0.00187133508254824	OTUD1	ENST00000376495	protein_coding
88116	ENSG00000165322	1146.3533082056	0.139763212834015	0.150237837066936	0.93027971889495	0.352226275767477	0.577721314102865	ARHGAP12	ENST00000311380	protein_coding
88126	ENSG00000165323	1207.31600658193	2.31652995557846	0.895696880122264	2.5862878469134	0.00970158735688629	0.0493894818731783	FAT3	ENST00000525166	protein_coding
88132	ENSG00000165338	475.927428643309	0.332588043460997	0.130576945025266	2.54706558953913	0.0108633013049425	0.0536142969770655	HECTD2	ENST00000631422	protein_coding
88138	ENSG00000165355	931.631371696418	0.613990269704362	0.135394848771953	4.53481262598485	5.76546459436458e-06	0.000123182139747623	FBXO33	ENST00000298097	protein_coding
88141	ENSG00000165359	203.11211509355	0.374742641200427	0.272655111324858	1.37442001134516	0.16931132712042	0.366099259589113	INTS6L	ENST00000370752	protein_coding
88146	ENSG00000165379	6.95046458886674	0.93060621503454	2.12195001671025	0.438561798207338	0.660979082686993	0.822505869913123	LRFN5	ENST00000298119	protein_coding
88151	ENSG00000165389	1036.27783025854	0.665327244617234	0.174041588178143	3.82280609813919	0.000131941533528179	0.00164460611374579	SPTSSA	ENST00000298130	protein_coding
88152	ENSG00000165392	1246.06310892154	-0.336507706757185	0.106324601914925	-3.16490916210004	0.00155131374689865	0.011975229261133	WRN	ENST00000298139	protein_coding
88155	ENSG00000165406	1647.65570138442	0.727390384686196	0.165346994249273	4.39917512857596	1.08663112379603e-05	0.000209103595682896	MARCH8	ENST00000453424	protein_coding
88162	ENSG00000165410	5630.68162493625	0.583050099499053	0.113390447497556	5.14196841415253	2.71874832498377e-07	9.02641226291681e-06	CFL2	ENST00000298159	protein_coding
88168	ENSG00000165416	3254.14963690364	-0.0289284497915279	0.0982589790215676	-0.294410241990996	0.768444441565612	0.886625811560017	SUGT1	ENST00000483074	processed_transcript
88172	ENSG00000165417	2416.522145758	0.00492012928248866	0.120140496016986	0.0409531294243452	0.967333261788845	0.986789075365623	GTF2A1	ENST00000553612	protein_coding
88176	ENSG00000165424	3799.28007362248	-0.924058726836346	0.272878444147332	-3.38633830064434	0.00070832005671003	0.00635744584900275	ZCCHC24	ENST00000372336	protein_coding
88178	ENSG00000165434	360.254331108644	0.783250878959085	0.360917141416108	2.17016813301217	0.029994111233735	0.112351316457658	PGM2L1	ENST00000298198	protein_coding
88180	ENSG00000165449	8.15929551896056	-4.61696360836933	1.65777645879888	-2.78503388310539	0.00535221298708768	0.0316596301536174	SLC16A9	ENST00000395348	protein_coding
88183	ENSG00000165458	8080.84357454563	0.0468061535250914	0.106211862141002	0.440686685852036	0.659439836686606	0.821635990413833	INPPL1	ENST00000540973	protein_coding
88199	ENSG00000165462	2.8963709952619	0.152781366601529	1.30672307710087	0.116919467696625	0.906923870968995	0.95879902506275	PHOX2A	ENST00000546310	protein_coding
88202	ENSG00000165474	14.5484767021786	1.93452410519148	1.17357657529756	1.64840040770325	0.0992705324256386	0.258007874123661	GJB2	ENST00000382848	protein_coding
88204	ENSG00000165475	166.883688902067	0.36679526533544	0.434224250268194	0.844713912474701	0.39827058979593	0.619855526490538	CRYL1	ENST00000298248	protein_coding
88207	ENSG00000165476	3901.56476362424	0.371663147751768	0.187532045847452	1.98186473182347	0.0474943821587857	0.156837166195567	REEP3	ENST00000373758	protein_coding
88209	ENSG00000165478	3.27680218676703	-3.98647050735944	1.72458966893825	-2.31154725043304	0.0208026464241702	0.0861829646003463	HEPACAM	ENST00000298251	protein_coding
88212	ENSG00000165480	3253.64348175684	-0.0896836477450923	0.136198721046662	-0.658476431025857	0.510232036975642	0.715495505377002	SKA3	ENST00000400018	protein_coding
88219	ENSG00000165487	2004.02046834775	0.0929584119439847	0.133302044311599	0.697351735481946	0.485582698435137	0.695759318956612	MICU2	ENST00000479790	processed_transcript
88227	ENSG00000165490	1347.54259949358	0.393840828961639	0.15609002806162	2.52316457273082	0.0116303956931001	0.0562536719742256	DDIAS	ENST00000532277	protein_coding
88239	ENSG00000165494	2506.53900330027	-0.422362949018256	0.105383336581903	-4.00787223784662	6.12682476702426e-05	0.00087757994698908	PCF11	ENST00000298281	protein_coding
88246	ENSG00000165495	19.6479247921257	-2.23911499116436	1.11852747618019	-2.00184174179701	0.0453017549958969	0.151268346574845	PKNOX2	ENST00000530517	processed_transcript
88260	ENSG00000165501	1601.87966159521	0.664888629809345	0.0922188660054876	7.20989813266388	5.59937496698296e-13	7.00377633951578e-11	LRR1	ENST00000298288	protein_coding
88265	ENSG00000165502	4612.40065036388	0.273682780004262	0.0561498077778915	4.87415346258803	1.09276020889971e-06	2.9991887800065e-05	RPL36AL	ENST00000298289	protein_coding
88266	ENSG00000165506	787.590093300877	0.506672609077809	0.14735761488577	3.43838769018199	0.000585189225809276	0.00545375948663665	DNAAF2	ENST00000298292	protein_coding
88268	ENSG00000165507	29.1361287647049	2.6407045522672	0.879222985489796	3.00345258921561	0.00266935136159407	0.0183418796529335	C10orf10	ENST00000496638	processed_transcript
88271	ENSG00000165511	95.6526834585396	-0.620081494116901	0.310562976312717	-1.99663688659565	0.0458646427707215	0.152768528343289	C10orf25	ENST00000625168	antisense
88272	ENSG00000165512	1756.98673525944	-0.23611061414675	0.245451470372722	-0.961944183052613	0.33607764278511	0.56232676305675	ZNF22	ENST00000298299	protein_coding
88273	ENSG00000165516	1403.98102117027	0.620586019292991	0.115939359577726	5.35267765453672	8.66621496124888e-08	3.31752577715851e-06	KLHDC2	ENST00000298307	protein_coding
88284	ENSG00000165521	13.3230599212814	-0.644089151119295	0.578164180048981	-1.11402465483892	0.265268609776525	0.486239147203899	EML5	ENST00000554922	protein_coding
88292	ENSG00000165525	2034.42302980193	0.625607317973842	0.106061211772455	5.89854959715177	3.66710741936409e-09	1.97729696792479e-07	NEMF	ENST00000298310	protein_coding
88307	ENSG00000165526	1624.19043265108	0.0492748272766996	0.105607278491363	0.466585523087119	0.640796446558131	0.809105959591319	RPUSD4	ENST00000298317	protein_coding
88316	ENSG00000165527	10510.2593694439	0.38906478720293	0.104669462716607	3.71708019803565	0.000201538482640711	0.00233238241825296	ARF6	ENST00000298316	protein_coding
88317	ENSG00000165533	869.398445128627	-0.747499256736466	0.140077333630687	-5.33633270538431	9.48452993466137e-08	3.57355826645017e-06	TTC8	ENST00000556077	nonsense_mediated_decay
88334	ENSG00000165555	7.85412720950381	0.517985382695158	0.573625419701019	0.903002839318277	0.366524388017605	0.591943161670552	NOXRED1	ENST00000380835	protein_coding
88337	ENSG00000165568	97.9008714832228	-1.39006422124284	0.708301450039884	-1.96253194337603	0.0497005853875743	0.161739282109858	AKR1E2	ENST00000533295	protein_coding
88350	ENSG00000165572	996.045188980076	-0.503347445104632	0.149514242152317	-3.36655182716204	0.000761142781258071	0.00673323429111272	KBTBD6	ENST00000379485	protein_coding
88351	ENSG00000165606	34.0235845535689	0.924629141191237	1.19300716030113	0.775040730650642	0.438315592113774	0.656725513527107	DRGX	ENST00000374139	protein_coding
88353	ENSG00000165609	3015.52450302422	0.420257624100351	0.0980076061429492	4.28801029470492	1.80280739899909e-05	0.000319223031951164	NUDT5	ENST00000491614	protein_coding
88362	ENSG00000165617	472.148376384195	-2.65395222620739	0.822313176091877	-3.22742271845935	0.0012491077755945	0.0100649081214008	DACT1	ENST00000555845	processed_transcript
88368	ENSG00000165626	856.973131806976	0.754611751799144	0.305055181378224	2.47368934495669	0.0133725921233739	0.0622588069556949	BEND7	ENST00000486542	processed_transcript
88377	ENSG00000165629	6001.13987455449	0.181576359562747	0.111048172443123	1.63511344282363	0.102025268633835	0.263154493392678	ATP5C1	ENST00000356708	protein_coding
88387	ENSG00000165630	520.782724961147	0.224231326846825	0.151460073840134	1.4804649249247	0.138749214551302	0.321595626142719	PRPF18	ENST00000378572	protein_coding
88390	ENSG00000165632	1419.89499755365	0.184989623290144	0.127882996797656	1.44655370864388	0.14802195923542	0.335674547379659	TAF3	ENST00000344293	protein_coding
88391	ENSG00000165633	815.406418362784	-2.26869217557487	0.30783188486434	-7.36990639086873	1.70747888182871e-13	2.26757411504092e-11	VSTM4	ENST00000332853	protein_coding
88394	ENSG00000165637	6394.23248043485	0.0286702580173695	0.102091269990125	0.28082967348866	0.778841042950709	0.893129654938069	VDAC2	ENST00000298468	protein_coding
88408	ENSG00000165644	218.606201291311	-0.0327731901839879	0.282576145756311	-0.115980031139115	0.907668367823885	0.958984913931658	COMTD1	ENST00000372538	protein_coding
88415	ENSG00000165650	3749.25246453719	0.263966957216327	0.125908567379763	2.09649718609024	0.0360381092776611	0.128279927696823	PDZD8	ENST00000334464	protein_coding
88419	ENSG00000165655	1296.84266257879	0.753527098985842	0.329816162584843	2.28468821260997	0.0223311162863934	0.0905279132816029	ZNF503	ENST00000372524	protein_coding
88420	ENSG00000165660	1759.7772310388	-0.0154075775010887	0.0647408580442912	-0.237988466117454	0.811890039938724	0.9102736282908	FAM175B	ENST00000298492	protein_coding
88421	ENSG00000165661	3961.75557588307	0.191775753356868	0.209126486318731	0.917032350768721	0.359125688100474	0.584523381282614	QSOX2	ENST00000358701	protein_coding
88423	ENSG00000165669	2142.24767492593	0.154303416380222	0.0809207993370638	1.90684493534837	0.0565406705015012	0.176753267243432	FAM204A	ENST00000369183	protein_coding
88433	ENSG00000165671	6255.97525719203	0.489846191656042	0.112532836043825	4.35291785826206	1.34337493851198e-05	0.000249795751315011	NSD1	ENST00000512992	retained_intron
88448	ENSG00000165672	6098.32228719713	-0.0936119249736461	0.0693416370298414	-1.3500103110251	0.177012675464794	0.376672141959901	PRDX3	ENST00000298510	protein_coding
88451	ENSG00000165675	565.798984838673	0.0828729342024159	0.171094269408362	0.484370017119729	0.628123293175946	0.801224359499157	ENOX2	ENST00000370935	protein_coding
88458	ENSG00000165678	7424.59091034125	0.00134506814184638	0.0457745263105455	0.0293846436055091	0.976557820144483	0.990183064366755	GHITM	ENST00000372134	protein_coding
88459	ENSG00000165684	2337.42746784169	-0.607318127352167	0.204861506252741	-2.96453022561939	0.00303145461381301	0.020285758806088	SNAPC4	ENST00000298532	protein_coding
88461	ENSG00000165685	8.09438503829425	-3.61660339088743	1.70117325577072	-2.12594653637964	0.0335077114254151	0.121524764599862	TMEM52B	ENST00000381923	protein_coding
88467	ENSG00000165688	4493.97069812623	0.00841488738806501	0.0830340142914787	0.101342654090236	0.919278457399403	0.964419794825707	PMPCA	ENST00000371717	protein_coding
88479	ENSG00000165689	3500.04394219007	-0.058050330238971	0.157725414581405	-0.368046775423184	0.712838356549009	0.85375518581503	SDCCAG3	ENST00000357365	protein_coding
88490	ENSG00000165695	11.0587688547047	-1.32605275316812	0.618052570056448	-2.14553391962598	0.0319101824192845	0.117333048123139	AK8	ENST00000298545	protein_coding
88495	ENSG00000165698	200.135751070951	-0.522146457338135	0.236586536021125	-2.20699988308511	0.0273140675103038	0.104997456533527	SPACA9	ENST00000372136	protein_coding
88498	ENSG00000165699	1941.31425670482	0.1739540307143	0.0581245971119684	2.99277826182956	0.00276450523953538	0.0188452362875045	TSC1	ENST00000298552	protein_coding
88506	ENSG00000165704	2412.22520774365	-0.171219854744007	0.102599930949326	-1.66881062355269	0.0951549166574547	0.251000843179068	HPRT1	ENST00000298556	protein_coding
88509	ENSG00000165714	266.317867081784	0.0194693869160141	0.156504344513741	0.12440157477101	0.900997326548159	0.956022066460073	BORCS5	ENST00000542728	protein_coding
88513	ENSG00000165716	54.8742515581647	1.42443621645591	0.668954206393489	2.12934787290661	0.033225489773108	0.120867972096491	FAM69B	ENST00000371692	protein_coding
88515	ENSG00000165724	2377.1297757621	0.141976855157212	0.129288820048155	1.0981371405844	0.272144609549824	0.493877615339934	ZMYND19	ENST00000298585	protein_coding
88517	ENSG00000165730	59.6098599052654	1.36824222339761	0.90843717166847	1.50614953468344	0.132028790984126	0.311702754068107	STOX1	ENST00000298596	protein_coding
88521	ENSG00000165731	145.286393744348	-2.68843146998337	0.953635248404957	-2.81914020531437	0.00481524802683391	0.0291846571115039	RET	ENST00000355710	protein_coding
88526	ENSG00000165732	22907.376815347	-0.159558513939568	0.142510766481381	-1.11962427737285	0.262873905573449	0.48389460243143	DDX21	ENST00000354185	protein_coding
88528	ENSG00000165733	6347.92806142923	0.299664540860462	0.0786193920788251	3.8115855762407	0.00013807823574936	0.00171019871267227	BMS1	ENST00000374518	protein_coding
88529	ENSG00000165752	703.217483540338	-1.00535444573336	0.399902563435603	-2.51399850277592	0.0119370940667035	0.0572863354340976	STK32C	ENST00000462160	processed_transcript
88535	ENSG00000165757	4504.2688074964	0.556538734068879	0.548222993976515	1.01516853576689	0.310025496263356	0.535132263046361	KIAA1462	ENST00000375377	protein_coding
88538	ENSG00000165775	2289.7019057231	0.179313209852004	0.10438631806661	1.71778460216963	0.0858359111041202	0.234171163009643	FUNDC2	ENST00000475165	processed_transcript
88545	ENSG00000165782	1399.34438440622	-0.22762222729823	0.120609044290917	-1.8872732856517	0.0591235776470803	0.182468031774392	TMEM55B	ENST00000250489	protein_coding
88552	ENSG00000165792	2138.78084841196	-0.144445141265638	0.0806202522812824	-1.79167314884691	0.0731853381299738	0.210327192696802	METTL17	ENST00000339374	protein_coding
88577	ENSG00000165795	41.9776670153703	1.88567883333496	0.791245724127639	2.38317728088066	0.0171639263666294	0.0749528086026291	NDRG2	ENST00000298687	protein_coding
88656	ENSG00000165801	5630.9421432789	-2.02054482319006	0.420053479274967	-4.81020851601472	1.50772926019243e-06	3.9736072087141e-05	ARHGEF40	ENST00000298694	protein_coding
88664	ENSG00000165802	3823.82563593354	0.0128714012790811	0.163329333560659	0.0788064274706712	0.937186591568138	0.972916952895268	NSMF	ENST00000339554	protein_coding
88676	ENSG00000165804	2320.95737960637	-0.236608368332671	0.364997341391276	-0.648246826759834	0.516825319523394	0.720289291174455	ZNF219	ENST00000360947	protein_coding
88689	ENSG00000165806	3286.5989770117	-0.319209922193527	0.321890103789542	-0.991673612936645	0.321356767010427	0.547400592673185	CASP7	ENST00000429617	protein_coding
88701	ENSG00000165807	19.8609598065931	-0.477122190764584	0.39052225011079	-1.22175417822986	0.221800601332051	0.435941726389343	PPP1R36	ENST00000298705	protein_coding
88707	ENSG00000165813	806.991662749822	0.329899474561155	0.172788662928668	1.90926574098988	0.0562278193951327	0.176133562385976	CCDC186	ENST00000369287	protein_coding
88714	ENSG00000165819	1539.18446840925	-0.233666269633546	0.140213412077299	-1.66650441046771	0.0956129904756318	0.251635806564383	METTL3	ENST00000539760	nonsense_mediated_decay
88728	ENSG00000165821	616.360888028529	0.171325987640281	0.31354283483429	0.546419718794813	0.584777458585435	0.77222838840116	SALL2	ENST00000614342	protein_coding
88735	ENSG00000165832	1173.69053496016	0.214208834055866	0.127940574921358	1.67428381643224	0.0940748335539558	0.248957880454043	TRUB1	ENST00000298746	protein_coding
88737	ENSG00000165861	1018.22911906663	-0.631323472601808	0.140564883051463	-4.4913313972642	7.07793196845877e-06	0.000145827013977946	ZFYVE1	ENST00000553891	protein_coding
88746	ENSG00000165863	2.48518158755121	-4.24064288838854	1.76094858022029	-2.40815827107118	0.0160332285640269	0.0713603306548702	C10orf82	ENST00000369210	protein_coding
88750	ENSG00000165868	1058.77615963049	-3.33092614334036	0.319721966639726	-10.4181960918993	2.04800679466684e-25	1.19083292379628e-22	HSPA12A	ENST00000369209	protein_coding
88755	ENSG00000165874	29.201124309972	-0.306991312041907	0.297519718438054	-1.03183517937425	0.302149336033313	0.52631414424704	FAM35BP	ENST00000497389	transcribed_unprocessed_pseudogene
88757	ENSG00000165879	92.0101718671409	0.734579009229249	0.347035969240698	2.11672297495986	0.034283365774415	0.123567152164645	FRAT1	ENST00000371021	protein_coding
88759	ENSG00000165886	2260.75899723051	0.316058904110567	0.137215723763135	2.30337235006794	0.0212579020752748	0.0874459857069715	UBTD1	ENST00000370664	protein_coding
88760	ENSG00000165887	53.7133994210068	-0.110400695019199	2.24040856361481	-0.0492770367031056	0.960698519337567	0.983939420714401	ANKRD2	ENST00000370655	protein_coding
88764	ENSG00000165891	1704.4989196367	-0.049582024551534	0.199655842612489	-0.248337458612557	0.803873318765388	0.906291792076389	E2F7	ENST00000322886	protein_coding
88771	ENSG00000165895	336.649452360454	0.386208732219568	0.238113168954962	1.62195452655799	0.104813085123634	0.267761746700194	ARHGAP42	ENST00000524892	protein_coding
88779	ENSG00000165898	919.45950390851	-0.414142640653408	0.153296621633256	-2.70157708787734	0.00690114804184233	0.0383016648645118	ISCA2	ENST00000556816	protein_coding
88783	ENSG00000165899	11.5479127250899	-2.55017338275685	1.05326503457396	-2.42120767237694	0.0154690371786377	0.0695916019870941	OTOGL	ENST00000547103	protein_coding
88789	ENSG00000165905	41.4504374281248	0.984291932541125	0.641424267865439	1.53454114827413	0.124896578313785	0.30052846279418	LARGE2	ENST00000529052	protein_coding
88799	ENSG00000165912	1601.01083183796	-0.0124602077191864	0.166510504736039	-0.074831361174113	0.940348889155293	0.974502215861607	PACSIN3	ENST00000298838	protein_coding
88810	ENSG00000165914	1682.11482491248	-0.0424075805133677	0.125044385036056	-0.339140222099054	0.734504099155277	0.867031050092743	TTC7B	ENST00000328459	protein_coding
88825	ENSG00000165915	4546.9225299027	-0.20417865396264	0.147079473888236	-1.38821990971897	0.165070091427876	0.360064680825239	SLC39A13	ENST00000533076	protein_coding
88838	ENSG00000165916	13422.613666677	0.0809640385622812	0.0591731248179047	1.36825693778103	0.171231664796231	0.368900673790894	PSMC3	ENST00000602866	protein_coding
88851	ENSG00000165917	9.90902000067133	-3.18198143746977	0.983907376637016	-3.23402539001765	0.00122058603966788	0.00988693074450856	RAPSN	ENST00000298854	protein_coding
88856	ENSG00000165923	33.1708238892595	-0.736965142455736	0.596877121335547	-1.23470160961562	0.216941576628153	0.429649367539178	AGBL2	ENST00000528609	nonsense_mediated_decay
88870	ENSG00000165929	3.47756720722151	-2.43264175504965	1.26045181316701	-1.92997600514168	0.053609810902256	0.170087224856383	TC2N	ENST00000435962	protein_coding
88877	ENSG00000165934	4958.90918284144	-0.357104434629398	0.065085404886186	-5.48670527983749	4.09499491605764e-08	1.73083930499144e-06	CPSF2	ENST00000298875	protein_coding
88882	ENSG00000165935	9.70767735931479	-0.810106521115706	0.645613316041596	-1.25478595466812	0.209556472633733	0.420324254357833	SMCO2	ENST00000298876	protein_coding
88888	ENSG00000165943	555.671825157329	-0.13867016264672	0.23781998116836	-0.583088779863925	0.559833536542865	0.753783323280815	MOAP1	ENST00000298894	protein_coding
88890	ENSG00000165948	417.188205367939	-0.487167088580096	0.302270273913605	-1.61169367491075	0.107028614751894	0.271825552794422	IFI27L1	ENST00000555523	protein_coding
88903	ENSG00000165949	3896.59502962324	-4.41707154031661	1.40866573998107	-3.13564205826145	0.00171478355906909	0.0129604561057995	IFI27	ENST00000614204	protein_coding
88918	ENSG00000165959	293.791522317077	0.631636219439201	0.881529108295352	0.716523383624416	0.473668234029858	0.687061649603449	CLMN	ENST00000298912	protein_coding
88927	ENSG00000165983	208.198917072059	-1.41954204972731	0.509061180529882	-2.78854900750772	0.00529447362959991	0.0314308238596061	PTER	ENST00000535784	protein_coding
88932	ENSG00000165995	17.2280092389838	-2.98523357756072	1.39273614387796	-2.14343082189896	0.0320785203811133	0.117760835161546	CACNB2	ENST00000324631	protein_coding
88948	ENSG00000165996	1104.79074986582	0.0507872797141262	0.19621392031302	0.258836272335343	0.795761570022827	0.902008802245017	HACD1	ENST00000361271	protein_coding
88954	ENSG00000165997	1595.17328992456	0.424116433343528	0.21509064377689	1.97180326348113	0.0486320696641794	0.159418653628696	ARL5B	ENST00000377275	protein_coding
88955	ENSG00000166002	187.224777854076	0.704986926805272	0.338835900090119	2.08061461792498	0.0374691948134606	0.131954862860827	SMCO4	ENST00000525141	protein_coding
88961	ENSG00000166004	1129.29471193459	0.0764490534514973	0.148239542973475	0.515712959700481	0.606054901813927	0.787311464140138	CEP295	ENST00000325212	protein_coding
88968	ENSG00000166012	3274.67949562111	0.00802943871152924	0.138679288653181	0.0578993358670149	0.953828812137874	0.980630462789555	TAF1D	ENST00000323981	nonsense_mediated_decay
88991	ENSG00000166016	1180.0006328069	-2.3502242523652	0.31315171145866	-7.50506596760356	6.13976739413871e-14	8.86516481325505e-12	ABTB2	ENST00000435224	protein_coding
88993	ENSG00000166024	896.016530567246	-0.317846737839273	0.0842599704008569	-3.77221516132933	0.000161804631972814	0.00194039289423808	R3HCC1L	ENST00000298999	protein_coding
88999	ENSG00000166025	6890.0547620266	0.155490173851534	0.124251301903696	1.25141685816741	0.210782429871481	0.422079011526688	AMOTL1	ENST00000299004	protein_coding
89004	ENSG00000166033	4356.9730337433	-1.07100118740127	0.442111651965234	-2.422467679014	0.0154154970000903	0.0694116790414281	HTRA1	ENST00000368984	protein_coding
89006	ENSG00000166035	26.2053577398451	-4.57502269302749	1.53603715739097	-2.97845834719153	0.00289702402505229	0.0195687833202433	LIPC	ENST00000356113	protein_coding
89013	ENSG00000166037	2263.25570677455	0.104640284087222	0.152914723846456	0.68430482987559	0.493782697735571	0.702695581013915	CEP57	ENST00000537677	protein_coding
89029	ENSG00000166046	49.4808645904193	-0.399941585313488	0.454169491551992	-0.880599848190604	0.378534440797338	0.602529591544387	TCP11L2	ENST00000553143	protein_coding
89039	ENSG00000166068	3206.81657182871	-0.548278713952499	0.127001668739682	-4.31709850266863	1.58093618701804e-05	0.000286057705025282	SPRED1	ENST00000299084	protein_coding
89042	ENSG00000166073	9185.17005716431	-0.556324324246464	0.195924677419132	-2.83948061864789	0.00451870400269488	0.0277837661943349	GPR176	ENST00000299092	protein_coding
89046	ENSG00000166086	3033.09996168081	-1.85276663798021	0.247125670223242	-7.49726500005649	6.51631558850908e-14	9.28423930934996e-12	JAM3	ENST00000299106	protein_coding
89054	ENSG00000166106	458.114109015275	1.7855736502422	0.675455249439288	2.64351139727532	0.0082051003213033	0.0436078380218674	ADAMTS15	ENST00000299164	protein_coding
89055	ENSG00000166123	1606.59029919158	0.32704848123021	0.177800342918286	1.83941423206656	0.06585428238914	0.195851400514232	GPT2	ENST00000340124	protein_coding
89060	ENSG00000166126	22.6654179456256	-0.545526543493323	0.331893688819724	-1.64367856898188	0.10024261504399	0.25980238767093	AMN	ENST00000299155	protein_coding
89067	ENSG00000166128	4112.9901216291	-0.329441842522102	0.307577705440449	-1.07108492161466	0.284131247372628	0.507834149370667	RAB8B	ENST00000321437	protein_coding
89072	ENSG00000166130	4359.5136958507	-0.54391143279904	0.192681731919106	-2.82284899238601	0.00475989853162696	0.0289769261486764	IKBIP	ENST00000393042	protein_coding
89075	ENSG00000166133	1049.5509740898	-0.292678168453505	0.103809264920067	-2.81938388330623	0.0048115936079973	0.0291760498541302	RPUSD2	ENST00000315616	protein_coding
89078	ENSG00000166135	3500.24537203825	-0.0136671643720987	0.0843561163032019	-0.162017467980327	0.871292098149731	0.942337532656009	HIF1AN	ENST00000533589	protein_coding
89083	ENSG00000166136	420.614273354844	-0.0384672760813252	0.133267794892216	-0.288646451398379	0.772851944669745	0.889359524029391	NDUFB8	ENST00000464651	retained_intron
89092	ENSG00000166140	1296.9906587264	-0.280523780574233	0.120142359058202	-2.33492818663845	0.0195471725928416	0.082506939604158	ZFYVE19	ENST00000570108	protein_coding
89108	ENSG00000166145	148.753292008607	1.679934244412	0.891783912143729	1.88379070482855	0.0595932913657242	0.183267464420557	SPINT1	ENST00000562057	protein_coding
89119	ENSG00000166147	34714.7623462888	0.0311299818936403	0.302714763668441	0.102836021330418	0.918093115919293	0.964022416705923	FBN1	ENST00000316623	protein_coding
89127	ENSG00000166153	37.5287250998726	-0.332558275162264	0.276583006084199	-1.2023814473295	0.229215773876495	0.444866771238514	DEPDC4	ENST00000378244	nonsense_mediated_decay
89137	ENSG00000166164	4116.13017820312	0.165014470288938	0.0923779455526002	1.78629725203164	0.0740511416164116	0.212077568735999	BRD7	ENST00000562383	protein_coding
89144	ENSG00000166165	2345.94147260004	0.835763659667398	0.813217117974295	1.02772511939894	0.304079148311117	0.52813019043358	CKB	ENST00000348956	protein_coding
89161	ENSG00000166166	3792.65180528404	-0.242355097109945	0.10909087573836	-2.22158906938469	0.0263110892465293	0.102185767259211	TRMT61A	ENST00000389749	protein_coding
89163	ENSG00000166167	947.344850151653	0.319780324896495	0.140509745049609	2.27585869423927	0.0228544684159813	0.0921287302794495	BTRC	ENST00000370187	protein_coding
89170	ENSG00000166169	1102.28484961486	0.0510507940726146	0.164875370071839	0.309632627665193	0.756840341545726	0.880087858181098	POLL	ENST00000463515	processed_transcript
89187	ENSG00000166170	2563.44456028295	-0.259407671761973	0.0892222000004524	-2.90743415608064	0.00364407050591362	0.0235188991289028	BAG5	ENST00000445922	protein_coding
89191	ENSG00000166171	795.543193970203	0.0760703947626519	0.163617037868108	0.464929543731089	0.641981912749473	0.810207008323585	DPCD	ENST00000470165	processed_transcript
89197	ENSG00000166173	3432.61393069295	0.167927057596477	0.208713680681545	0.804580979301973	0.421061521902154	0.642143445254338	LARP6	ENST00000299213	protein_coding
89202	ENSG00000166181	7946.07961623112	0.0554506582424253	0.0743662100404222	0.745643192147143	0.455882984055929	0.67135782866584	API5	ENST00000534695	protein_coding
89213	ENSG00000166188	848.004781350783	-0.279569057432531	0.169852448198874	-1.64595247461605	0.0997735440452999	0.259023534040133	ZNF319	ENST00000299237	protein_coding
89215	ENSG00000166189	2244.49732077356	-0.269966285034038	0.108039997511807	-2.4987624143969	0.0124627833710562	0.0591624716339149	HPS6	ENST00000299238	protein_coding
89216	ENSG00000166192	80.9046939790976	0.521992722373897	0.252041290044778	2.07106034999725	0.0383531566059965	0.134036681484959	SENP8	ENST00000542035	protein_coding
89221	ENSG00000166197	12721.6827063359	-0.0278686854002567	0.182061661288282	-0.153072784259222	0.878340877931459	0.945116698973281	NOLC1	ENST00000605788	protein_coding
89230	ENSG00000166199	1366.07905502294	0.307444117572275	0.0793142137977163	3.87628021323369	0.000106065529414829	0.00138275174236883	ALKBH3	ENST00000532962	nonsense_mediated_decay
89242	ENSG00000166200	5606.17806459078	-0.298658692851213	0.122113014542075	-2.44575644923014	0.0144548608459465	0.0661522816931914	COPS2	ENST00000560240	nonsense_mediated_decay
89250	ENSG00000166206	4.15476766292581	-4.3456110257422	2.40913194239518	-1.80380781528378	0.0712614402549122	0.206450138446023	GABRB3	ENST00000311550	protein_coding
89276	ENSG00000166224	2519.23404500241	-0.766494080330617	0.150704238067168	-5.08608178616048	3.65536472896087e-07	1.17903323506543e-05	SGPL1	ENST00000486993	processed_transcript
89284	ENSG00000166225	1778.5018376887	-0.0690466912287997	0.112039495929338	-0.616270991368494	0.537715681119845	0.736841730166391	FRS2	ENST00000547219	protein_coding
89295	ENSG00000166226	15649.9064747401	-0.127906142968922	0.0732248606705714	-1.74675843419292	0.0806792494770718	0.224225988018308	CCT2	ENST00000299300	protein_coding
89309	ENSG00000166228	867.769580041708	0.119216028040299	0.2341967720758	0.509042148547261	0.610722680795309	0.790303990478364	PCBD1	ENST00000493961	processed_transcript
89312	ENSG00000166233	3701.39421283352	0.0955278326757317	0.0620993428746312	1.53830665919585	0.123973652294153	0.299207467061315	ARIH1	ENST00000379887	protein_coding
89323	ENSG00000166246	37.5394840274439	-1.02599778035692	0.394076313628313	-2.60355099983152	0.00922635395562649	0.0475552896505387	C16orf71	ENST00000299320	protein_coding
89328	ENSG00000166250	10922.7575745922	-0.835337075157094	0.25648371110762	-3.25688158343353	0.00112643414534232	0.00927038341217521	CLMP	ENST00000448775	protein_coding
89332	ENSG00000166257	9.56690496359311	-1.17704738838496	0.790894291140677	-1.48824868452059	0.136685322422233	0.318665802621577	SCN3B	ENST00000527125	retained_intron
89338	ENSG00000166260	2024.50552307919	0.118057406760921	0.12447967086492	0.948407124959637	0.342922233623967	0.568954186333464	COX11	ENST00000576370	nonsense_mediated_decay
89347	ENSG00000166261	887.467497089124	-0.0266903735729815	0.181813755103299	-0.146800628796304	0.883289388354317	0.947558525904085	ZNF202	ENST00000336139	protein_coding
89356	ENSG00000166262	41.7420759090982	-1.00275156468391	0.351361276173387	-2.85390460669057	0.00431854966717454	0.0268679229437805	FAM227B	ENST00000559573	processed_transcript
89370	ENSG00000166263	543.362773357881	0.783049819158162	0.163132925688768	4.80007218562424	1.58608450532357e-06	4.13111647064544e-05	STXBP4	ENST00000461444	retained_intron
89378	ENSG00000166266	2288.49867791614	0.192876439222365	0.105942284337177	1.82058033229214	0.0686706747511984	0.201470189090043	CUL5	ENST00000393094	protein_coding
89384	ENSG00000166272	3074.46997777154	-0.804561561257628	0.14616692103358	-5.50440247060271	3.70422453191018e-08	1.58434764571602e-06	WBP1L	ENST00000369889	protein_coding
89386	ENSG00000166275	445.396152793342	-1.01077143428442	0.256479833360353	-3.94093921943676	8.11631916754228e-05	0.00111077920210245	BORCS7	ENST00000339834	protein_coding
89389	ENSG00000166278	53.3075976392732	-0.478949733812231	0.655981546741156	-0.730126839987498	0.465312656637604	0.679569377157112	C2	ENST00000469372	protein_coding
89406	ENSG00000166289	818.561056532125	-0.292780961251615	0.260233575391016	-1.12506989465789	0.260559417346728	0.481408479142519	PLEKHF1	ENST00000436066	protein_coding
89410	ENSG00000166292	30.3477143733864	0.509751832553838	0.621170739163936	0.820630787019907	0.411856605708443	0.633675392634732	TMEM100	ENST00000424486	protein_coding
89416	ENSG00000166295	1431.11478076071	-0.0332732092197372	0.139882697673852	-0.237865081050384	0.81198573954303	0.9102736282908	ANAPC16	ENST00000478193	processed_transcript
89421	ENSG00000166311	2595.77514196283	-0.450738331159474	0.146320526588152	-3.08048598285986	0.00206663082027684	0.0149651617190966	SMPD1	ENST00000342245	protein_coding
89431	ENSG00000166313	2901.47346251803	0.105038637724794	0.164669831737541	0.63787420328582	0.52355557149055	0.72594576985355	APBB1	ENST00000526240	processed_transcript
89455	ENSG00000166317	17.2929368903205	-1.17594003055502	0.831708344375918	-1.41388509386352	0.157395643271784	0.348637967061956	SYNPO2L	ENST00000372873	protein_coding
89458	ENSG00000166321	72.6113730094417	0.0309415316160475	0.298544954569145	0.103641113817186	0.917454159225056	0.963745207381572	NUDT13	ENST00000488223	processed_transcript
89466	ENSG00000166323	8.45863534470441	-0.507841002102408	0.567738286361996	-0.894498423484168	0.371055272895836	0.596012580404787	C11orf65	ENST00000525729	protein_coding
89474	ENSG00000166326	7241.93084762949	0.0712475989864591	0.0834062748171039	0.854223487893367	0.392981171420897	0.615327286895864	TRIM44	ENST00000299413	protein_coding
89476	ENSG00000166333	11257.6940552672	-0.415432658875099	0.104200794866226	-3.98684731156258	6.69570851115146e-05	0.00094398081853809	ILK	ENST00000299421	protein_coding
89492	ENSG00000166337	3337.07965321233	-0.538196914913069	0.0809396777066356	-6.64935826485193	2.94373665285194e-11	2.67077395144358e-09	TAF10	ENST00000616342	retained_intron
89497	ENSG00000166340	2986.47454926759	0.0160357365085951	0.117817175173855	0.136106951171866	0.891736732428225	0.95137333449972	TPP1	ENST00000299427	protein_coding
89513	ENSG00000166341	3509.91077836413	-0.771785819822971	0.524222863898442	-1.4722475362549	0.140954044940664	0.325199498429324	DCHS1	ENST00000299441	protein_coding
89514	ENSG00000166343	39.9073077741123	-0.185514491594127	0.282301306207301	-0.657150666734424	0.511084043060887	0.716377959596995	MSS51	ENST00000487126	nonsense_mediated_decay
89517	ENSG00000166347	1260.85469698042	-0.379039489649758	0.264869692887271	-1.43104137554566	0.152418357302056	0.341327005204168	CYB5A	ENST00000340533	protein_coding
89524	ENSG00000166348	1260.85065120341	0.0674339125018316	0.134206433098691	0.502464084208564	0.615341110362647	0.793386590455591	USP54	ENST00000418501	nonsense_mediated_decay
89541	ENSG00000166349	22.1657545568205	-0.0755043552036267	0.988373773987176	-0.0763925118116361	0.939106826907254	0.974032472601364	RAG1	ENST00000529126	processed_transcript
89544	ENSG00000166352	377.237748459389	0.395263563353685	0.158030295982856	2.50118852777803	0.0123777267571174	0.0589016619006023	C11orf74	ENST00000334307	protein_coding
89555	ENSG00000166377	604.319571394227	-0.24285307354988	0.181634404566844	-1.33704335436356	0.181208485592604	0.382718628718035	ATP9B	ENST00000588600	protein_coding
89581	ENSG00000166387	60.5609366503316	-3.06924997492526	0.785542756901015	-3.90717112208319	9.33830196695447e-05	0.00124202904675811	PPFIBP2	ENST00000526873	protein_coding
89607	ENSG00000166394	587.911511318844	-5.65744513538585	0.629512935735147	-8.98701966907015	2.54025178668679e-19	7.19091801826049e-17	CYB5R2	ENST00000524790	protein_coding
89621	ENSG00000166396	251.21656319305	-0.159740865778989	0.803097436168652	-0.198905959083953	0.842336307981963	0.925679283338814	SERPINB7	ENST00000425392	protein_coding
89628	ENSG00000166398	1147.06450793295	0.169435518792798	0.171026795897271	0.990695743926413	0.321834169934066	0.547940632789915	KIAA0355	ENST00000299505	protein_coding
89635	ENSG00000166401	2158.21393121783	-0.152849635065795	0.236098828683934	-0.647396837662482	0.517375142073225	0.720687948028701	SERPINB8	ENST00000397985	protein_coding
89644	ENSG00000166402	1101.85734872021	-0.570879301840733	0.270121906252226	-2.11341356856735	0.0345653856220157	0.124292112029424	TUB	ENST00000534099	protein_coding
89647	ENSG00000166411	3481.34746740326	0.211635334696552	0.101781021997227	2.07932019686655	0.0375879299758382	0.132308037549114	IDH3A	ENST00000558605	processed_transcript
89671	ENSG00000166432	5.52672083471418	1.24617587451549	1.14633286247219	1.08709774910229	0.27699361252192	0.499472322938836	ZMAT1	ENST00000372782	protein_coding
89677	ENSG00000166435	613.376619155517	0.377678211984757	0.474683670800792	0.795641887886332	0.426240212525554	0.646253874634147	XRRA1	ENST00000530562	nonsense_mediated_decay
89697	ENSG00000166436	233.217941706803	0.448315670245791	0.340640992655447	1.31609430430252	0.188142392439415	0.392032645160473	TRIM66	ENST00000402157	protein_coding
89705	ENSG00000166439	2225.64464621618	0.0187156143285398	0.155067527458236	0.120693317519882	0.903933952148944	0.957520189391057	RNF169	ENST00000299563	protein_coding
89707	ENSG00000166441	16791.9128168068	0.0794236149662938	0.0905203277166507	0.877411924699476	0.380262938477905	0.603858755753586	RPL27A	ENST00000314138	protein_coding
89719	ENSG00000166444	2410.66959099221	1.02151487022938	0.264697166159345	3.85918325100028	0.00011376660772643	0.00146135905823142	ST5	ENST00000526757	protein_coding
89780	ENSG00000166446	240.461251123055	0.434483557560567	0.929064514086602	0.467657036699679	0.640029869685348	0.808521421341575	CDYL2	ENST00000570137	protein_coding
89787	ENSG00000166448	23.6422152608795	1.54607206019376	0.815192120815825	1.89657385138425	0.0578842044333159	0.179648120914362	TMEM130	ENST00000416379	protein_coding
89795	ENSG00000166450	179.142360980323	1.01333609351787	0.750357225569706	1.35047156072696	0.176864770060217	0.376441300264691	PRTG	ENST00000389286	protein_coding
89801	ENSG00000166451	4433.08899834198	0.134683360601253	0.0952581784318717	1.41387713704371	0.157397979898096	0.348637967061956	CENPN	ENST00000305850	protein_coding
89810	ENSG00000166452	1259.02587484522	0.61811414814897	0.162288931651567	3.80872646001549	0.000139684380357781	0.00172710905690649	AKIP1	ENST00000299576	protein_coding
89821	ENSG00000166454	3113.81213948899	0.052408175643714	0.0892814947565357	0.586999308049528	0.557204171437373	0.751585325443871	ATMIN	ENST00000299575	protein_coding
89827	ENSG00000166471	1215.79342446359	0.115196887409336	0.212082595569669	0.543169924433963	0.587012812037897	0.773562854118747	TMEM41B	ENST00000299596	nonsense_mediated_decay
89834	ENSG00000166473	3.44878943989427	0.0694098136925436	1.09250680748822	0.063532614366151	0.949342389185013	0.978370042281276	PKD1L2	ENST00000534447	retained_intron
89846	ENSG00000166477	1983.82062011958	-0.276053293040393	0.107622436908926	-2.56501618964454	0.0103170990997165	0.051692831540118	LEO1	ENST00000299601	protein_coding
89849	ENSG00000166478	1073.02744068999	-0.131195100381032	0.101130008946274	-1.29729149387033	0.194530910026258	0.400297879996578	ZNF143	ENST00000531943	protein_coding
89867	ENSG00000166479	3538.2376820613	0.00581834459063149	0.143312815437717	0.0405989134527898	0.967615650383165	0.986857253467682	TMX3	ENST00000299608	protein_coding
89881	ENSG00000166482	615.29011345038	0.400930085077474	1.10359985305421	0.363292985195587	0.716386032911798	0.855717567712199	MFAP4	ENST00000497081	protein_coding
89886	ENSG00000166483	2013.69399626555	0.161179813968012	0.11430506265399	1.41008464739585	0.158514689968541	0.350352607344866	WEE1	ENST00000450114	protein_coding
89894	ENSG00000166484	2549.96509053771	-0.124277613119444	0.12983365535612	-0.957206456049963	0.338463059093066	0.564156612232468	MAPK7	ENST00000299612	protein_coding
89912	ENSG00000166492	5.98927697074318	0.295744134962184	0.525942963817181	0.562312180803288	0.573903340654006	0.764704380655482	FAM86GP	ENST00000448322	unprocessed_pseudogene
89913	ENSG00000166503	3895.00125404111	-0.0703578467881433	0.14220441910285	-0.494765544080994	0.62076562887742	0.796894309903265	RP11-382A20.3	ENST00000568294	protein_coding
89919	ENSG00000166507	68.7407891632665	-0.274355870527632	0.216341839312891	-1.26815909210625	0.204741142453976	0.413656685369891	NDST2	ENST00000309979	protein_coding
89925	ENSG00000166508	19614.1207752856	-0.118405086114814	0.111804918671933	-1.05903288979841	0.28958480125847	0.513486146400291	MCM7	ENST00000489841	retained_intron
89938	ENSG00000166510	14.5451167111787	2.81837619979534	1.39627002883405	2.01850368595881	0.0435388306726908	0.147042487521425	CCDC68	ENST00000591504	protein_coding
89944	ENSG00000166526	1159.59245376399	-0.0594522778513119	0.154411551733808	-0.385024806653082	0.700219036630714	0.846888524999163	ZNF3	ENST00000413658	protein_coding
89959	ENSG00000166529	419.849834815721	0.382168527233179	0.142462739332825	2.68258583979876	0.0073055400592774	0.0399419031347634	ZSCAN21	ENST00000292450	protein_coding
89964	ENSG00000166530	5.82704469258472	-0.391050971394187	0.579869220780973	-0.674377872423573	0.500071106952913	0.70770489376299	HSBP1P2	ENST00000299671	processed_pseudogene
89965	ENSG00000166532	1455.42476952235	-0.202692599426563	0.181219676900295	-1.11849112024454	0.263357296901712	0.484303691387591	RIMKLB	ENST00000538758	retained_intron
89978	ENSG00000166546	121.475931724647	0.397821446381894	0.799742615121804	0.497436848880816	0.618881025730223	0.79560179670056	BEAN1	ENST00000536005	protein_coding
89989	ENSG00000166548	620.495690598907	0.474614509623473	0.205941349291216	2.30461008076787	0.0211884208856362	0.0872936972297162	TK2	ENST00000561905	protein_coding
90010	ENSG00000166557	5415.35437748782	0.0739166942917345	0.242464339853666	0.304855940202775	0.760475873956585	0.882350415855396	TMED3	ENST00000299705	protein_coding
90015	ENSG00000166562	1235.94371536267	0.332943845927647	0.198796086048196	1.67480080994617	0.0939733199298657	0.248829785227216	SEC11C	ENST00000587834	protein_coding
90023	ENSG00000166575	324.098170518055	0.395138419258244	0.236464392395547	1.6710271481267	0.0947163156154037	0.25008920154023	TMEM135	ENST00000340353	protein_coding
90032	ENSG00000166578	39.7042425144535	-1.37853128180992	0.518975864965853	-2.65625316102247	0.00790142725061677	0.042382848920149	IQCD	ENST00000299732	protein_coding
90035	ENSG00000166579	3840.98919195375	-0.0713808848222838	0.0832227884264453	-0.85770840141186	0.391053499740509	0.613518811341237	NDEL1	ENST00000582812	protein_coding
90054	ENSG00000166582	1511.49312179434	1.24575620602663	0.180986648345805	6.88313871444487	5.85479645409836e-12	6.21566611497098e-10	CENPV	ENST00000472570	retained_intron
90061	ENSG00000166592	435.499604562085	-3.65575653127845	0.545906618872425	-6.69667009868729	2.1322223032607e-11	1.97866901608776e-09	RRAD	ENST00000299759	protein_coding
90066	ENSG00000166595	2604.3882481102	-0.10261090790714	0.0867890676964266	-1.18230222573718	0.237085802755911	0.454199818387415	FAM96B	ENST00000422424	protein_coding
90072	ENSG00000166598	36096.109535889	-0.270756945618023	0.135124306711602	-2.00376195968875	0.0450955655416032	0.150837145220697	HSP90B1	ENST00000549334	protein_coding
90083	ENSG00000166603	15.6615747615605	4.61145321988929	1.53357488261298	3.00699579275324	0.00263843414560436	0.0181621532900411	MC4R	ENST00000299766	protein_coding
90084	ENSG00000166619	2538.95739814332	-0.134867608682947	0.116824221928038	-1.15444902141975	0.248316127269042	0.467349589892938	BLCAP	ENST00000411780	processed_transcript
90098	ENSG00000166664	6.24081943806167	-1.15178319955764	1.42741958922834	-0.806898832164894	0.419724771710776	0.640740703795191	CHRFAM7A	ENST00000299847	protein_coding
90105	ENSG00000166669	28.7448545282869	0.281017691987344	1.16681761012654	0.240841147363956	0.809678237108775	0.90889830060827	ATF7IP2	ENST00000564797	processed_transcript
90123	ENSG00000166670	6.93797118638397	0.34988446684122	1.26013646968897	0.277656012072708	0.781276430544486	0.894538644317939	MMP10	ENST00000279441	protein_coding
90125	ENSG00000166676	5.57437083429237	-0.999115233123917	0.678913010760643	-1.47163954334079	0.141118241296055	0.32530972578262	TVP23A	ENST00000572980	processed_transcript
90136	ENSG00000166681	3894.36320948758	0.0206831594813784	0.129391343020038	0.159849639076513	0.872999520462613	0.942965866893617	BEX3	ENST00000361298	protein_coding
90140	ENSG00000166682	17.8200297527725	0.755984161492208	0.331308420131387	2.28181390980769	0.0225003292081042	0.0910935632608708	TMPRSS5	ENST00000536856	protein_coding
90152	ENSG00000166685	1893.27205466055	0.115226343159443	0.0783603049252275	1.47046828454016	0.141434969261548	0.325854779256046	COG1	ENST00000299886	protein_coding
90162	ENSG00000166689	111.522741773736	5.64280061844042	0.740201438022813	7.62333106716621	2.47211762822205e-14	3.82626896788267e-12	PLEKHA7	ENST00000636090	protein_coding
90181	ENSG00000166704	211.75307804497	-0.433124135478888	0.20345246549508	-2.12887140209841	0.0332649014135278	0.120949989692519	ZNF606	ENST00000341164	protein_coding
90190	ENSG00000166707	23.7627858336423	0.752013540338507	0.34943013299648	2.15211416911799	0.031388363449142	0.115989222130684	ZCCHC18	ENST00000423478	processed_transcript
90196	ENSG00000166710	19465.7656833528	-0.696945924556073	0.186138180504194	-3.74423948202487	0.000180941009187269	0.00213888179761259	B2M	ENST00000558401	protein_coding
90210	ENSG00000166716	4264.9559832527	0.267033258961899	0.0845609809214821	3.15787797222751	0.00158922066982868	0.0122196188315562	ZNF592	ENST00000560079	protein_coding
90214	ENSG00000166734	4227.78203589731	-0.26094053014333	0.190970587809539	-1.36639119738991	0.171816210205184	0.369386823858732	CASC4	ENST00000559222	protein_coding
90225	ENSG00000166741	5453.70566305323	-0.382287376302208	0.432745867079455	-0.883399254352712	0.377020593513885	0.601053801323284	NNMT	ENST00000535185	processed_transcript
90233	ENSG00000166747	6695.07175484979	0.0384638288199644	0.0749759988366496	0.513015223762016	0.607940671567429	0.788528515252235	AP1G1	ENST00000299980	protein_coding
90255	ENSG00000166750	5130.00663683669	-2.16521370524656	0.512137156274522	-4.22780046071474	2.35986929154819e-05	0.000396023618864024	SLFN5	ENST00000299977	protein_coding
90258	ENSG00000166762	55.5311673193366	0.7731178546296	0.378763508863766	2.04116245767402	0.0412346819437158	0.141482713993498	CATSPER2	ENST00000396879	protein_coding
90270	ENSG00000166770	82.7987835863529	-3.8329341699354	0.95658091315529	-4.00691056786031	6.15181431928718e-05	0.000880573075616396	ZNF667-AS1	ENST00000588685	lincRNA
90279	ENSG00000166780	1485.45798706992	-0.89554824380894	0.320295559814608	-2.79600580266332	0.00517384714852898	0.0308937406476415	C16orf45	ENST00000300006	protein_coding
90290	ENSG00000166783	2089.44157751964	0.0963776290257597	0.0896423153334155	1.07513542758565	0.282314100112328	0.505762807046101	KIAA0430	ENST00000396368	protein_coding
90306	ENSG00000166788	1490.79093088399	0.16953033578925	0.0936148934391295	1.81093338422142	0.0701511640985389	0.204336873059297	SAAL1	ENST00000532403	processed_transcript
90321	ENSG00000166793	6.64648948713406	2.47285678915399	1.11968695424271	2.20852514158878	0.0272076871950547	0.104711765134953	YPEL4	ENST00000528797	retained_intron
90331	ENSG00000166794	18514.4864548268	-0.00821272218977201	0.175117445551702	-0.0468983667726427	0.962594229790245	0.984254734500874	PPIB	ENST00000300026	protein_coding
90334	ENSG00000166796	8.56758376486601	-2.37416825723908	2.12113716473562	-1.11929030178253	0.263016311874133	0.483988186486646	LDHC	ENST00000541669	protein_coding
90344	ENSG00000166797	1459.35704600058	-0.0427242001950639	0.122573546247901	-0.348559713762834	0.727419876777996	0.862053058775025	FAM96A	ENST00000300030	protein_coding
90350	ENSG00000166801	3180.82338299362	-0.33775908906825	0.311614805986784	-1.08389936093914	0.278409423010787	0.501146279003855	FAM111A	ENST00000528737	protein_coding
90361	ENSG00000166803	777.305043458849	-0.0627619659142695	0.197036731493754	-0.318529268316954	0.750083496955795	0.876455374402942	KIAA0101	ENST00000300035	protein_coding
90370	ENSG00000166813	3271.80017240912	-0.0219017652611044	0.176745401560411	-0.123917030189996	0.901380968735006	0.956168813779423	KIF7	ENST00000394412	protein_coding
90373	ENSG00000166816	7.66291057658284	-1.1124023511449	0.899234459542392	-1.2370548518692	0.216066719485873	0.428668261940121	LDHD	ENST00000300051	protein_coding
90377	ENSG00000166819	5.96994060532864	0.506583065427762	0.64847162545548	0.781195422501243	0.434687565573621	0.653611146613844	PLIN1	ENST00000300055	protein_coding
90381	ENSG00000166821	194.855704937785	0.702139704247508	0.275849938997435	2.5453683506308	0.0109162517731358	0.0537665386097172	PEX11A	ENST00000557982	processed_transcript
90386	ENSG00000166822	913.135742183491	0.264003665383447	0.230495161554592	1.14537617016711	0.252053365281834	0.471332125221502	TMEM170A	ENST00000357613	protein_coding
90393	ENSG00000166823	56.0868345833816	1.36166879990289	0.377187811115868	3.61005514964692	0.000306131909041897	0.00325884309308628	MESP1	ENST00000300057	protein_coding
90395	ENSG00000166825	15244.2111485765	-1.69651873256282	0.319957272214224	-5.3023290291928	1.1433452911686e-07	4.21197441681529e-06	ANPEP	ENST00000300060	protein_coding
90404	ENSG00000166831	612.982367412463	1.45851115977181	0.508508362908884	2.86821469646733	0.00412795310799388	0.0259460875715204	RBPMS2	ENST00000560606	protein_coding
90406	ENSG00000166833	9298.61967247971	-1.12810161836845	0.213339730709341	-5.28781776660907	1.23784204172761e-07	4.51371757385217e-06	NAV2	ENST00000360655	protein_coding
90422	ENSG00000166839	138.977153456073	-0.0410633061040839	0.300194052507832	-0.136789206052017	0.891197415763874	0.951325991536992	ANKDD1A	ENST00000496480	processed_transcript
90432	ENSG00000166840	15.4201523231077	0.317181123364574	0.459665248231872	0.690026328039001	0.490177630761149	0.69945490138591	GLYATL1	ENST00000534674	processed_transcript
90451	ENSG00000166845	951.783004784534	-0.185656160553743	0.175500954251608	-1.05786410874767	0.290117400201657	0.514049229775857	C18orf54	ENST00000578138	protein_coding
90457	ENSG00000166847	4088.60634947065	0.12083045028025	0.108346633447676	1.11522108657491	0.264755692056496	0.485707822191945	DCTN5	ENST00000300087	protein_coding
90465	ENSG00000166848	2971.55881073855	0.275132214062782	0.0873482961489837	3.14982920323378	0.00163365938306637	0.0125076683157615	TERF2IP	ENST00000300086	protein_coding
90468	ENSG00000166851	14633.9521006888	-0.174895605858555	0.103412431966354	-1.69124352394555	0.0907903014793333	0.243003551384222	PLK1	ENST00000562272	retained_intron
90477	ENSG00000166855	2497.50513543055	0.311018593392089	0.0817939066817025	3.80246654072173	0.000143262619683705	0.00176627621769355	CLPX	ENST00000300107	protein_coding
90483	ENSG00000166860	785.176206870809	0.342194594966197	0.15266567550368	2.24146386433765	0.0249960436973562	0.0982937093958912	ZBTB39	ENST00000300101	protein_coding
90484	ENSG00000166863	21.0318889021485	-2.4457797490643	1.43485810135147	-1.70454468407758	0.0882793755227813	0.238298931618208	TAC3	ENST00000357616	nonsense_mediated_decay
90495	ENSG00000166866	4.34183010520693	-1.06268042897032	1.10756199826899	-0.959477149478927	0.337318425723446	0.563487282431486	MYO1A	ENST00000300119	protein_coding
90504	ENSG00000166881	2707.4989884067	-0.200299922565603	0.16419010552387	-1.21992687638832	0.222492596292729	0.436942557429645	NEMP1	ENST00000379391	protein_coding
90508	ENSG00000166886	3114.43440731443	0.378461415621277	0.152757865549566	2.47752490033632	0.0132297177122863	0.0618094679319471	NAB2	ENST00000300131	protein_coding
90513	ENSG00000166887	2940.99036526448	-0.358840783830439	0.0969933934512947	-3.69964150198159	0.000215904234802607	0.0024498639292126	VPS39	ENST00000570062	retained_intron
90527	ENSG00000166888	8216.02359939962	-1.16108679469574	0.186674865788649	-6.21983462953343	4.97679136016098e-10	3.31488202236853e-08	STAT6	ENST00000300134	protein_coding
90551	ENSG00000166889	7290.07787838085	-0.550097678046842	0.149841959587436	-3.67118582512829	0.00024142772272224	0.00268475943349649	PATL1	ENST00000300146	protein_coding
90553	ENSG00000166896	215.400034066314	-0.601649501056333	0.137428368302639	-4.37791344310662	1.19820915571084e-05	0.000227321620599321	ATP23	ENST00000551997	processed_transcript
90557	ENSG00000166897	568.002729407287	1.34685787636127	0.931235533943036	1.44631280408557	0.148089486058567	0.335792285314504	ELFN2	ENST00000402918	protein_coding
90564	ENSG00000166900	1406.27193414973	0.196058804470228	0.330798851060872	0.592682845909129	0.553393423712702	0.748739457754548	STX3	ENST00000337979	protein_coding
90571	ENSG00000166902	2080.01331174514	-0.698834834716073	0.0773028409412226	-9.04022188844823	1.56354115851176e-19	4.60794855948245e-17	MRPL16	ENST00000300151	protein_coding
90575	ENSG00000166908	1063.15516959849	1.1946392816759	0.265248859391997	4.50384323768349	6.67354421114439e-06	0.000139257643218778	PIP4K2C	ENST00000422156	protein_coding
90583	ENSG00000166912	1775.96720814257	-0.226553112682138	0.189721633198516	-1.19413431595902	0.232425431699293	0.448627376420114	MTMR10	ENST00000435680	protein_coding
90593	ENSG00000166913	16822.0268941237	0.026949992733468	0.0620142756908634	0.434577239405517	0.663869318892869	0.82433825041332	YWHAB	ENST00000353703	protein_coding
90601	ENSG00000166920	60.4793772589168	-4.44394476749313	1.9003408121404	-2.33849883089539	0.0193613862482733	0.0819639637436743	C15orf48	ENST00000396650	protein_coding
90606	ENSG00000166922	83.3474758455086	-0.478046793545124	0.654320368658783	-0.730600507706978	0.465023201836589	0.679284978565479	SCG5	ENST00000300175	protein_coding
90615	ENSG00000166923	67396.94525157	-0.287749495898581	0.434970935596462	-0.661537294449338	0.508267805743511	0.714137511283039	GREM1	ENST00000622074	protein_coding
90618	ENSG00000166924	68.2755140379485	0.63081721067118	0.404413029330039	1.55983404322113	0.118799104274646	0.290932718197465	NYAP1	ENST00000300179	protein_coding
90622	ENSG00000166925	4342.9120716235	-0.453054892899639	0.166760482889704	-2.71680007786551	0.00659164109556986	0.037055805207758	TSC22D4	ENST00000496728	processed_transcript
90628	ENSG00000166938	1648.80290411895	0.563187830171465	0.152657491932254	3.68922496395653	0.000224938254271534	0.00253779357283348	DIS3L	ENST00000319194	protein_coding
90642	ENSG00000166946	1259.35254417523	-0.634738791478223	0.149268037448449	-4.25234231204677	2.11546168655393e-05	0.000361493587962838	CCNDBP1	ENST00000564630	retained_intron
90657	ENSG00000166949	9734.01442509365	-0.725235345117193	0.17984326740425	-4.03259658026017	5.51639320163934e-05	0.00080026758826749	SMAD3	ENST00000559460	protein_coding
90672	ENSG00000166963	5972.18180288721	0.26870331601158	0.313538492375424	0.857002640970284	0.391443425070421	0.613775159526901	MAP1A	ENST00000382031	protein_coding
90674	ENSG00000166965	755.446946016538	0.505203595475211	0.195196958499844	2.58817350105183	0.00964863681672026	0.0491614701152603	RCCD1	ENST00000394258	protein_coding
90683	ENSG00000166971	533.141872906661	0.0212033973363274	0.182321941002723	0.116296465580139	0.90741758666556	0.958944000369529	AKTIP	ENST00000394657	protein_coding
90697	ENSG00000166974	2816.47571213673	0.596673907423893	0.282683978737054	2.11074539876526	0.0347942015449361	0.124926977976929	MAPRE2	ENST00000591734	protein_coding
90710	ENSG00000166979	82.3244602306549	-0.533497898238859	0.456245132850383	-1.16932293590913	0.242273545698649	0.460421137752606	EVA1C	ENST00000469079	retained_intron
90723	ENSG00000166986	8745.73315575474	0.0889448637692235	0.142503857892421	0.624157584816894	0.532524099174729	0.733444356805058	MARS	ENST00000549133	processed_transcript
90759	ENSG00000166987	2751.00164376536	0.205923567543716	0.130427406791417	1.57883663111568	0.11437353406765	0.283508058909819	MBD6	ENST00000548887	protein_coding
90773	ENSG00000166997	783.953855677657	0.0493751608568782	0.211084125212848	0.233912241420763	0.815053109541752	0.91203390469088	CNPY4	ENST00000262932	protein_coding
90778	ENSG00000167004	23319.8902280257	-0.163504210264392	0.144395344163747	-1.1323371346307	0.257492723643537	0.477683750665435	PDIA3	ENST00000300289	protein_coding
90784	ENSG00000167005	8927.02409904504	0.0608344665802046	0.115615337314544	0.526179899598424	0.598763218410861	0.782263180044923	NUDT21	ENST00000300291	protein_coding
90791	ENSG00000167034	1601.5127425645	-2.99089282521335	0.328510553058051	-9.1044040971336	8.67412967657574e-20	2.62838346284296e-17	NKX3-1	ENST00000380871	protein_coding
90793	ENSG00000167065	319.540009622455	-0.0639868685258046	0.199335197063458	-0.321001355849036	0.748209363417439	0.874900059677449	DUSP18	ENST00000430175	nonsense_mediated_decay
90803	ENSG00000167074	623.032657196235	0.167653385584368	0.319138040611721	0.52533187602146	0.59935250193749	0.782409476325696	TEF	ENST00000406644	protein_coding
90806	ENSG00000167077	16.6088757971733	-0.66851512743676	0.853560782035194	-0.78320740772881	0.433505325548831	0.652289381302108	MEI1	ENST00000401548	protein_coding
90821	ENSG00000167080	4.25162717704195	-0.0745268856383246	1.24811944603512	-0.0597113408296562	0.952385539177698	0.97980214660812	B4GALNT2	ENST00000504681	protein_coding
90824	ENSG00000167081	1815.76953337021	-0.341580900595487	0.229531149642806	-1.48816795074242	0.136706607020002	0.318680855799946	PBX3	ENST00000342287	protein_coding
90836	ENSG00000167083	25.5568290443399	2.90640736327806	1.02778265563622	2.82784239191013	0.0046862871992982	0.0285854218332014	GNGT2	ENST00000503070	protein_coding
90842	ENSG00000167085	11693.650738351	0.147694678901627	0.090055514444425	1.64004036635394	0.100996774165278	0.261222000407764	PHB	ENST00000300408	protein_coding
90857	ENSG00000167088	4118.54401393119	0.209377858711086	0.0652258437172217	3.21004446671195	0.00132714440007044	0.0105788012682903	SNRPD1	ENST00000300413	protein_coding
90861	ENSG00000167100	124.152252856429	0.739739405325237	0.594576613936199	1.24414480486886	0.213446273515991	0.425578969423855	SAMD14	ENST00000330175	protein_coding
90871	ENSG00000167103	49.8389403195062	0.846002859076798	0.309159092685587	2.73646442589731	0.00621033092962355	0.0355059951155783	PIP5KL1	ENST00000388747	protein_coding
90883	ENSG00000167105	13.5975738185044	-1.08819107795566	0.750351962277587	-1.45024086383756	0.146991363385187	0.334147526613368	TMEM92	ENST00000300433	protein_coding
90886	ENSG00000167106	1281.77839225765	1.10028486386878	0.176371916605592	6.23843571609685	4.41968176212008e-10	2.98599874042207e-08	FAM102A	ENST00000373095	protein_coding
90893	ENSG00000167107	596.327485916682	-1.01497579040313	0.366336372040607	-2.77061156867772	0.00559511283400544	0.0327648518224022	ACSF2	ENST00000510410	nonsense_mediated_decay
90918	ENSG00000167110	5266.7967674639	0.213392181797748	0.137652739490732	1.55022110411479	0.121088456129449	0.294533352913397	GOLGA2	ENST00000421699	protein_coding
90932	ENSG00000167112	3148.12776988369	0.293221321205224	0.099769776607989	2.93897943018693	0.00329294927843836	0.0217048133505891	TRUB2	ENST00000372890	protein_coding
90935	ENSG00000167113	2329.70855279977	0.0373898529069859	0.0761559992287495	0.490963985577527	0.623451919975833	0.798732061333634	COQ4	ENST00000300452	protein_coding
90940	ENSG00000167114	2997.27657311415	0.405212856031085	0.187054774680056	2.16627913788446	0.0302898629170197	0.112919097348252	SLC27A4	ENST00000372870	protein_coding
90942	ENSG00000167118	3610.38876478848	0.0661682256013229	0.125178764044232	0.528589861918929	0.597089994620149	0.781089270598193	URM1	ENST00000372853	protein_coding
90948	ENSG00000167123	5533.20038777166	-0.568941661052793	0.240815274698991	-2.36256467437104	0.0181489744104497	0.0781539302374728	CERCAM	ENST00000420034	protein_coding
90962	ENSG00000167130	2087.38567555706	0.535283006678226	0.0556180235530402	9.62427235782214	6.31522972015838e-22	2.38361144209627e-19	DOLPP1	ENST00000372546	protein_coding
90967	ENSG00000167131	10.1715502745471	-0.153610365818595	0.448502717982733	-0.34249595300002	0.731977689088397	0.865119376094478	CCDC103	ENST00000577339	protein_coding
90972	ENSG00000167136	1204.67873257085	-0.0999230503473653	0.215187582881948	-0.464353235484702	0.642394688923096	0.810442698498299	ENDOG	ENST00000372642	protein_coding
90973	ENSG00000167157	5231.98668096975	-1.27257705252639	0.284235434768859	-4.47719354049311	7.56306806971562e-06	0.000153501741935719	PRRX2	ENST00000372469	protein_coding
90974	ENSG00000167173	2030.77964057006	0.0424719592136035	0.203111371144305	0.209106752489147	0.834364903505832	0.921861109090363	C15orf39	ENST00000563905	protein_coding
90981	ENSG00000167178	3.40361763909278	0.293569085422014	1.23859779467452	0.237017284129073	0.812643381463265	0.910664749410505	ISLR2	ENST00000561975	processed_transcript
90993	ENSG00000167182	2385.99692450399	0.148912945384433	0.0862051220201418	1.72742572476888	0.0840912339155853	0.23105221027585	SP2	ENST00000376741	protein_coding
90998	ENSG00000167186	938.849389457454	0.146066054585749	0.152727283484041	0.956384813856865	0.338877854213876	0.564595226171869	COQ7	ENST00000321998	protein_coding
91009	ENSG00000167191	1021.65899861356	-1.39833761811886	0.938402746656678	-1.49012524004307	0.136191308782223	0.317961998604531	GPRC5B	ENST00000300571	protein_coding
91020	ENSG00000167193	8243.10821249279	-0.298502843519331	0.0987679058593176	-3.02226559247405	0.00250890312443297	0.0174794500709361	CRK	ENST00000398970	protein_coding
91024	ENSG00000167196	1229.39377998222	0.300734847713298	0.13050200254311	2.30444622958144	0.0211976074521848	0.0872981100165208	FBXO22	ENST00000308275	protein_coding
91033	ENSG00000167202	2486.46869171526	0.410602881377587	0.172865636870618	2.37527185165728	0.0175360295019167	0.0760778662440486	TBC1D2B	ENST00000465531	protein_coding
91045	ENSG00000167207	26.8070645874365	-4.93848292555331	1.8613192456064	-2.65321649534891	0.00797287153035616	0.0426899845953415	NOD2	ENST00000526417	processed_transcript
91055	ENSG00000167216	46.040436493696	-1.57537906170559	0.384044091739231	-4.10207863001129	4.09455069488545e-05	0.000626976253734987	KATNAL2	ENST00000592005	protein_coding
91063	ENSG00000167220	206.197045419959	-0.295835946989228	0.249931341126601	-1.18366886544003	0.236544168205869	0.453604105034936	HDHD2	ENST00000300605	protein_coding
91076	ENSG00000167232	516.032385786239	0.0501644809820762	0.255294215826074	0.196496739339571	0.844221384552	0.927028418428392	ZNF91	ENST00000593645	processed_transcript
91088	ENSG00000167244	41.5779129774863	-3.81716306617275	1.20690421392512	-3.16277217539782	0.00156274577050769	0.0120455003317762	IGF2	ENST00000381395	protein_coding
91095	ENSG00000167257	1009.04077931217	0.0401297829315553	0.0938974003495931	0.427379062488914	0.669103254986002	0.827835640083569	RNF214	ENST00000534428	protein_coding
91103	ENSG00000167258	9039.8483480345	-0.0169540361149934	0.0823446471170744	-0.205891174576155	0.836875919429912	0.922815496746321	CDK12	ENST00000584632	protein_coding
91113	ENSG00000167264	778.288933806621	0.478105899710985	0.104023213038228	4.59614624223615	4.30376688486505e-06	9.56521082241598e-05	DUS2	ENST00000571081	protein_coding
91129	ENSG00000167272	1038.58410531818	0.156070944707804	0.104464336177332	1.4940117404553	0.135172550673434	0.316519877982367	POP5	ENST00000341039	protein_coding
91138	ENSG00000167280	721.008852053145	-0.136301750682671	0.168203181165842	-0.810339909970443	0.417744843531755	0.639083838192591	ENGASE	ENST00000578419	nonsense_mediated_decay
91148	ENSG00000167281	6.04815282261418	2.16704896323455	1.70497021798449	1.2710186608399	0.203722010011053	0.412428279230056	RBFOX3	ENST00000583458	protein_coding
91160	ENSG00000167283	3958.69975382924	0.062036626606706	0.0881551392328696	0.703721043906819	0.481606512444313	0.692611959229569	ATP5L	ENST00000300688	protein_coding
91168	ENSG00000167291	3094.70014406843	-0.0236603272344499	0.195305183805417	-0.121145413416281	0.903575859334868	0.957333782440133	TBC1D16	ENST00000310924	protein_coding
91177	ENSG00000167302	1063.25184934481	0.165377807030981	0.111174248924766	1.48755497455976	0.136868295073271	0.318944452432129	TEPSIN	ENST00000573295	retained_intron
91190	ENSG00000167306	11.3146254187499	1.46904952071405	1.13518930973833	1.29410091172605	0.195630566682982	0.401611214455023	MYO5B	ENST00000285039	protein_coding
91197	ENSG00000167311	6.55980052954413	-2.3298734209945	1.14305421792333	-2.03828775963694	0.0415211632808932	0.14212059412134	ART5	ENST00000397068	protein_coding
91202	ENSG00000167315	1460.3626446416	0.101230513943548	0.122715213606014	0.824922281181503	0.40941571565535	0.630957715373152	ACAA2	ENST00000285093	protein_coding
91209	ENSG00000167323	2343.81821476654	-0.159833991736423	0.118542172532214	-1.34833020453533	0.177552201482297	0.37741903593421	STIM1	ENST00000525403	protein_coding
91230	ENSG00000167325	12524.9162586403	0.0735274815861957	0.102612802351757	0.716552709808501	0.473650132869709	0.687061649603449	RRM1	ENST00000532710	processed_transcript
91244	ENSG00000167332	1.28021255067798	-0.0994800242611872	3.49981946456173	-0.0284243302457444	0.977323719308875	0.990397668262418	OR51E2	ENST00000396950	protein_coding
91246	ENSG00000167333	626.806221934428	0.531459044694501	0.173141784080785	3.06950195480562	0.00214416002500957	0.0154175998589759	TRIM68	ENST00000300747	protein_coding
91253	ENSG00000167363	91.4052667434423	1.13190512660895	0.372346327313432	3.03992558426967	0.00236636609587548	0.0166918033398902	FN3K	ENST00000300784	protein_coding
91258	ENSG00000167371	96.2351515080393	0.443604648584643	0.417059239852541	1.06364901240766	0.287487730397329	0.511242024402006	PRRT2	ENST00000637425	processed_transcript
91278	ENSG00000167377	55.6140335014351	0.708607597690986	0.204178471452928	3.47053042687878	0.000519431489490168	0.00497097715612414	ZNF23	ENST00000576258	retained_intron
91289	ENSG00000167378	1738.04515339382	0.267996725324834	0.188102625464071	1.42473676092322	0.15423330856924	0.344085325369174	IRGQ	ENST00000596409	retained_intron
91294	ENSG00000167380	374.412255167486	0.0722311808178301	0.137350504787477	0.525889445616481	0.5989650225382	0.782305336017899	ZNF226	ENST00000590578	protein_coding
91313	ENSG00000167384	483.39481060095	0.204802807220953	0.140838257833299	1.45417026858828	0.145899105717427	0.332447325907249	ZNF180	ENST00000221327	protein_coding
91324	ENSG00000167393	1388.86558621716	0.499393859658153	0.159288779965888	3.13514774716147	0.00171767577571981	0.0129754482580183	PPP2R3B	ENST00000390665	protein_coding
91334	ENSG00000167394	1870.99453831887	0.148696374006236	0.134484475929968	1.1056768669989	0.268866406147874	0.490078104029938	ZNF668	ENST00000426488	protein_coding
91344	ENSG00000167395	2474.81809228456	-0.00443715046236797	0.107216422811249	-0.0413849888480185	0.966988979708966	0.986664601548212	ZNF646	ENST00000300850	protein_coding
91348	ENSG00000167397	970.097542118901	-0.0184381800686134	0.211580386198231	-0.0871450345654376	0.930556229113615	0.969725682400112	VKORC1	ENST00000300851	protein_coding
91356	ENSG00000167434	2.52011121656319	1.36157947886403	1.72254321467115	0.790447210419602	0.429266640200949	0.648496769698984	CA4	ENST00000300900	protein_coding
91362	ENSG00000167447	1343.40210653674	0.221839838743169	0.0798075216575045	2.77968585085499	0.00544115080365394	0.0320627001889375	SMG8	ENST00000543872	protein_coding
91368	ENSG00000167460	57219.8251876282	-0.140500785726356	0.17607619941286	-0.797954443558341	0.424896927437501	0.64552167904035	TPM4	ENST00000589897	protein_coding
91384	ENSG00000167461	7212.98605002264	-0.00170793299642712	0.0718182565991624	-0.0237813207574721	0.98102703971243	0.992141011252443	RAB8A	ENST00000300935	protein_coding
91391	ENSG00000167468	6970.18755847282	-0.232588683600605	0.143752262641861	-1.61798276650482	0.105666311687815	0.269412779053289	GPX4	ENST00000354171	protein_coding
91404	ENSG00000167470	3743.62877061638	0.307084941752267	0.172274460999627	1.78253317392722	0.0746623264121489	0.213261456509688	MIDN	ENST00000586757	protein_coding
91410	ENSG00000167476	138.936113432677	-0.305695615855895	0.222111031142129	-1.37631892609728	0.168722915926756	0.365181570749318	JSRP1	ENST00000300961	protein_coding
91413	ENSG00000167483	6.11964318442875	0.164739858994029	0.566685135366084	0.290707923523713	0.771274711111015	0.888474944335093	FAM129C	ENST00000595684	protein_coding
91425	ENSG00000167487	625.541452896287	0.473280897955744	0.211524727906226	2.23747314387545	0.0252554326756804	0.0990602331056679	KLHL26	ENST00000300976	protein_coding
91431	ENSG00000167491	13781.1338402442	-0.103361202481504	0.143149579510696	-0.722050339475718	0.470263528604562	0.684198928409992	GATAD2A	ENST00000494516	protein_coding
91444	ENSG00000167508	1854.84058551852	0.154435059425961	0.178929189483436	0.863107131216605	0.388078567464534	0.611030613322012	MVD	ENST00000565149	retained_intron
91461	ENSG00000167513	5042.42236927544	-0.0882502878142333	0.125667519415103	-0.702252166868405	0.482521917807087	0.69322047009694	CDT1	ENST00000301019	protein_coding
91464	ENSG00000167515	2043.93079546091	0.14991986739757	0.114061629541161	1.31437599130099	0.188719705834952	0.392788118404118	TRAPPC2L	ENST00000564365	protein_coding
91479	ENSG00000167522	14069.1642780215	-0.107720755139474	0.0695257224451408	-1.54936549166348	0.121293884330619	0.294827322052755	ANKRD11	ENST00000378330	protein_coding
91497	ENSG00000167523	1107.86236596904	-0.123159890318142	0.115486109749822	-1.0664476497212	0.286221331520828	0.5099568521264	SPATA33	ENST00000301031	protein_coding
91507	ENSG00000167524	170.22122534676	0.370313011891003	0.249930400500506	1.48166454000562	0.138429576787509	0.321200810505443	SGK494	ENST00000579457	retained_intron
91519	ENSG00000167525	60.2745997435373	-0.535092193315519	0.315889884003179	-1.69392000318103	0.0902804853232234	0.242030449999231	PROCA1	ENST00000301039	protein_coding
91529	ENSG00000167526	30614.0749944121	0.000625365677667903	0.106769024173282	0.00585718266613507	0.995326671101899	0.997831220973265	RPL13	ENST00000311528	protein_coding
91544	ENSG00000167528	312.987019827627	-0.26580812913764	0.206884776139273	-1.28481241635054	0.198857842442951	0.405942463451717	ZNF641	ENST00000544117	protein_coding
91554	ENSG00000167535	1488.68933621385	0.652554875131029	0.167751230321883	3.89001543463436	0.000100237846266966	0.00132058605302358	CACNB3	ENST00000547693	retained_intron
91578	ENSG00000167536	423.224164615921	1.33331305704842	0.240507593049268	5.54374620835898	2.96067875011906e-08	1.29991923734819e-06	DHRS13	ENST00000378895	protein_coding
91583	ENSG00000167543	1848.88129174469	0.111373966486355	0.201771856817797	0.551979687568259	0.580962270050945	0.770330747660314	TP53I13	ENST00000578073	processed_transcript
91595	ENSG00000167548	10829.6112149074	0.0709306036217402	0.13483881616815	0.526039946340722	0.598860452495455	0.782285769681263	KMT2D	ENST00000301067	protein_coding
91602	ENSG00000167549	167.269300330832	1.03307738987824	0.418919786179855	2.46605059956444	0.0136612034407858	0.0632105324843661	CORO6	ENST00000469090	retained_intron
91614	ENSG00000167550	291.507714454364	0.82728661354433	0.397856708253705	2.07935821209476	0.037584438342242	0.132308037549114	RHEBL1	ENST00000301068	protein_coding
91618	ENSG00000167552	7293.76158119427	-1.08794929032645	0.311374414057018	-3.49402276234305	0.000475800448979814	0.00464234506093048	TUBA1A	ENST00000301071	protein_coding
91627	ENSG00000167553	29098.2258410185	-0.245619113825443	0.0968971731236013	-2.53484292583162	0.0112497756662413	0.0550055487221431	TUBA1C	ENST00000549554	processed_transcript
91636	ENSG00000167554	11.8635931925072	-1.57779855711464	0.882028800952437	-1.78882884029512	0.0736423847304397	0.211273805186115	ZNF610	ENST00000321287	protein_coding
91645	ENSG00000167555	198.751062665877	-0.297674158380392	0.245897018233258	-1.2105643269656	0.226062423096642	0.441454749069724	ZNF528	ENST00000391788	protein_coding
91657	ENSG00000167562	278.102875686964	-1.02456340048501	0.155868033747439	-6.57327468533522	4.92205334253808e-11	4.26988127465179e-09	ZNF701	ENST00000478039	processed_transcript
91663	ENSG00000167565	1403.37376912068	-0.0341724218004822	0.116514445007342	-0.29328914366222	0.769301151087037	0.88734425072306	SERTAD3	ENST00000392028	protein_coding
91668	ENSG00000167566	2583.49894555866	0.0428243129717389	0.164875492108804	0.259737286748952	0.795066428778886	0.901547417316658	NCKAP5L	ENST00000433948	protein_coding
91673	ENSG00000167578	91.6997929132559	-0.587415339729515	0.201202914095081	-2.91951705755078	0.00350574207740306	0.0228000408262544	RAB4B	ENST00000594800	protein_coding
91681	ENSG00000167588	7.00380775554282	1.39693914111319	0.588711278091442	2.3728764728985	0.0176501656862384	0.0764343125148415	GPD1	ENST00000301149	protein_coding
91688	ENSG00000167595	1477.07989341291	-0.12978143168612	0.164183196203902	-0.790467201801468	0.429254969300251	0.648496769698984	PROSER3	ENST00000444637	protein_coding
91704	ENSG00000167600	92.2171726789202	1.55760906309037	0.484741076202603	3.21328053172731	0.00131228046109489	0.0104836248941684	CYP2S1	ENST00000310054	protein_coding
91710	ENSG00000167601	58882.3589231931	-0.118011621989622	0.202442336245039	-0.582939439341277	0.559934069439743	0.753796481442128	AXL	ENST00000301178	protein_coding
91715	ENSG00000167604	423.220956142118	-0.188182354475259	0.28796846497404	-0.653482507163496	0.513445263144155	0.718129072375722	NFKBID	ENST00000590828	nonsense_mediated_decay
91725	ENSG00000167608	10.6001534538425	-0.158106558156926	0.599921297719567	-0.26354549964791	0.792130158983065	0.900258227171774	TMC4	ENST00000611183	retained_intron
91735	ENSG00000167615	4851.58895957293	0.435531912226531	0.224936118446165	1.93624712311717	0.0528374415310843	0.168431577581827	LENG8	ENST00000326764	protein_coding
91744	ENSG00000167617	303.346075454442	-0.44046255351652	0.64702608187345	-0.680749301853752	0.496030134497173	0.704505288788885	CDC42EP5	ENST00000301200	protein_coding
91746	ENSG00000167619	56.1931461987035	-0.130427685305732	0.393065163051338	-0.331822042669035	0.740023638789515	0.870453719934563	TMEM145	ENST00000595775	retained_intron
91751	ENSG00000167625	1467.42368182777	-0.0783422021613164	0.156871814976779	-0.499402663078215	0.617495743480783	0.794861866973711	ZNF526	ENST00000301215	protein_coding
91753	ENSG00000167632	453.005244787157	0.487030806848432	0.293430220809869	1.65978407235705	0.0969578990740245	0.25377599723142	TRAPPC9	ENST00000389328	protein_coding
91769	ENSG00000167635	3499.52222048109	0.328198124618218	0.191182706741759	1.71667265419321	0.0860389993019893	0.234427942120441	ZNF146	ENST00000591063	processed_transcript
91774	ENSG00000167637	370.642051084503	0.36318867188285	0.173679618314258	2.09114158246072	0.0365153741304903	0.129550092190529	ZNF283	ENST00000618787	protein_coding
91783	ENSG00000167641	88.6718187078332	-0.157464486511231	0.769949164638018	-0.204512835058741	0.837952763026834	0.923598326951141	PPP1R14A	ENST00000587515	protein_coding
91788	ENSG00000167642	35.3741759725325	0.857926595069534	0.884364645607555	0.970105034535999	0.331994139772448	0.55866420986034	SPINT2	ENST00000590510	protein_coding
91799	ENSG00000167645	3275.09277004794	-0.0766471801197972	0.147871047958744	-0.518337978785286	0.604222479179144	0.786235021511796	YIF1B	ENST00000592694	protein_coding
91815	ENSG00000167646	26.0633062514381	0.875164595436772	0.678722386959343	1.2894293930063	0.197248848334566	0.40384580539302	DNAAF3	ENST00000533527	retained_intron
91832	ENSG00000167653	148.22415296598	-3.80020024779172	0.554199742998375	-6.85709492976589	7.02749356184483e-12	7.33929594609367e-10	PSCA	ENST00000505305	processed_transcript
91836	ENSG00000167654	5.48632316335819	-1.78369703381715	1.27481629187908	-1.39917966626233	0.161759112539217	0.355437192030306	ATCAY	ENST00000598136	protein_coding
91842	ENSG00000167657	6425.37814640184	-0.154429502612129	0.188478435129035	-0.819348391270354	0.412587670762184	0.634320681682996	DAPK3	ENST00000545797	protein_coding
91850	ENSG00000167658	110148.461660325	0.0680856715392414	0.107050717176565	0.636013221909981	0.524767804213789	0.726830267163809	EEF2	ENST00000600794	protein_coding
91857	ENSG00000167670	6263.84533097464	0.140612554645563	0.207487129781606	0.677692899764757	0.497966429243118	0.70569666575101	CHAF1A	ENST00000301280	protein_coding
91864	ENSG00000167671	6792.76017338637	-0.129206824744688	0.216893055093799	-0.595716744774565	0.551364470000481	0.74718538927181	UBXN6	ENST00000591919	protein_coding
91874	ENSG00000167674	7416.88364588707	-0.000604645068526198	0.0701742294353679	-0.008616340690753	0.993125239857555	0.997066155057293	CTB-50L17.10	ENST00000616600	protein_coding
91884	ENSG00000167676	10.3028269825787	-0.412149068277391	0.787187976523013	-0.52357134581481	0.600576715716747	0.783372128009697	PLIN4	ENST00000633942	protein_coding
91886	ENSG00000167680	553.843614933676	2.19090041459884	0.98951775107941	2.21410925898895	0.0268212638606178	0.103522187064466	SEMA6B	ENST00000586582	protein_coding
91889	ENSG00000167685	1696.44538232926	0.175469006935265	0.120411301130615	1.45724699664964	0.145048211964775	0.331124875581568	ZNF444	ENST00000587467	protein_coding
91901	ENSG00000167693	4734.85545111002	-0.390443491312693	0.385404268973762	-1.01307515963004	0.31102426225607	0.536198818499836	NXN	ENST00000575801	protein_coding
91913	ENSG00000167695	3409.80021826253	-0.0575654162035999	0.385106111629924	-0.149479362869522	0.881175392454442	0.946602456347175	FAM57A	ENST00000574327	nonsense_mediated_decay
91920	ENSG00000167699	3056.40460766479	-0.0577399498268315	0.0950297722044126	-0.607598529254924	0.543453776516752	0.741398624587065	GLOD4	ENST00000575800	processed_transcript
91939	ENSG00000167700	345.4059790841	-0.325644752217436	0.29281608522112	-1.11211360527386	0.266089307712923	0.487166246127218	MFSD3	ENST00000301327	protein_coding
91943	ENSG00000167701	5.32020887599027	0.561919275648359	0.51657411205494	1.08778055759131	0.276691994581567	0.499098815412747	GPT	ENST00000528431	protein_coding
91950	ENSG00000167702	355.934941228428	0.584073623767642	0.256913651071222	2.27342385790829	0.0230006497739996	0.0926312203739849	KIFC2	ENST00000301332	protein_coding
91956	ENSG00000167703	726.719179299	0.0617823344193439	0.443992833961464	0.139151647714896	0.889330316208209	0.950521755820131	SLC43A2	ENST00000301335	protein_coding
91968	ENSG00000167705	346.054245222094	-0.113946652476598	0.361919976506474	-0.314839356413806	0.7528836280722	0.877951166161159	RILP	ENST00000574810	protein_coding
91972	ENSG00000167716	2553.81689755583	0.177778863092656	0.21134472376075	0.841179566393662	0.400247345943761	0.621502807696433	WDR81	ENST00000455636	protein_coding
91986	ENSG00000167720	1025.01676336745	-0.513716137524511	0.410786189611737	-1.25056818003074	0.211092065906949	0.422380460000196	SRR	ENST00000572709	protein_coding
91994	ENSG00000167721	9995.7140421687	0.0797953667707115	0.10915925997373	0.73099952115757	0.464779445418343	0.679113351584504	TSR1	ENST00000301364	protein_coding
91999	ENSG00000167723	32.9890100324729	-1.73299103024874	0.545018284469274	-3.17969337842727	0.00147430962590337	0.0114934699612835	TRPV3	ENST00000381913	nonsense_mediated_decay
92010	ENSG00000167733	161.888299378351	0.250845265350394	0.267597031306671	0.937399283263801	0.348553209495634	0.574398601998396	HSD11B1L	ENST00000581893	protein_coding
92033	ENSG00000167740	484.454559441105	0.335972579157281	0.321877496451152	1.0437902085779	0.296582462698836	0.52013666889349	CYB5D2	ENST00000577075	protein_coding
92038	ENSG00000167741	1.07686423629151	1.62197463670537	2.62849771282305	0.617072873524908	0.537186660106124	0.736571383082746	GGT6	ENST00000301395	protein_coding
92044	ENSG00000167747	6775.55184296052	-0.0706124531177866	0.159314548223048	-0.443226647568468	0.657601806234113	0.820724287000853	C19orf48	ENST00000598463	protein_coding
92058	ENSG00000167748	4.21652608321411	2.33502284243983	1.1234644889615	2.07841268271706	0.0376713655762579	0.132536673590779	KLK1	ENST00000593859	retained_intron
92062	ENSG00000167766	666.425208842187	0.0607568276750862	0.167881014387537	0.361904101525352	0.717423694838899	0.856135862915146	ZNF83	ENST00000600714	protein_coding
92081	ENSG00000167767	429.727481038028	2.64013059629831	0.488332645733158	5.40641838993695	6.42975034628962e-08	2.56166016574213e-06	KRT80	ENST00000313234	protein_coding
92084	ENSG00000167770	5332.3373244654	-0.00958347650080183	0.0682205537696944	-0.140477846796065	0.888282454613719	0.950357761534079	OTUB1	ENST00000301453	retained_intron
92096	ENSG00000167771	107.52154365162	-0.552968015475563	0.523413798320394	-1.05646434474981	0.290756122316178	0.514573841888387	RCOR2	ENST00000301459	protein_coding
92099	ENSG00000167772	593.170280869509	-0.3523931505825	0.665117148417553	-0.529821177248119	0.596235920816478	0.780634429316963	ANGPTL4	ENST00000601886	protein_coding
92110	ENSG00000167775	4608.69690134924	0.473117174391111	0.183421107860278	2.57940419131865	0.00989709083910614	0.0501002381911834	CD320	ENST00000596002	nonsense_mediated_decay
92116	ENSG00000167778	2148.89017657301	0.289509335694804	0.181274016142496	1.597081268764	0.11024759293654	0.27718051120885	SPRYD3	ENST00000301463	protein_coding
92122	ENSG00000167779	6906.68427785264	-0.631004843615552	0.437366181279831	-1.44273807766547	0.149094268456542	0.337146740758255	IGFBP6	ENST00000548547	protein_coding
92126	ENSG00000167780	17.0895640532194	1.00627708687503	0.615250105936606	1.63555776287622	0.101932176234973	0.262977436085766	SOAT2	ENST00000551896	protein_coding
92129	ENSG00000167785	474.289464027515	-0.559827430580527	0.133401885566796	-4.19654810876127	2.71013914653436e-05	0.000445423480508329	ZNF558	ENST00000601372	protein_coding
92136	ENSG00000167792	6327.80064276464	0.060548006159118	0.115320374416792	0.525041706336166	0.599554198405877	0.782413524327664	NDUFV1	ENST00000322776	protein_coding
92164	ENSG00000167797	2007.72250894707	0.0536984160207383	0.116330886813755	0.461600676239228	0.64436770955109	0.812108681982147	CDK2AP2	ENST00000301488	protein_coding
92169	ENSG00000167799	132.728045624203	-0.393255442005094	0.328254760013602	-1.19801900812892	0.230909617117068	0.446824024344001	NUDT8	ENST00000301490	protein_coding
92172	ENSG00000167807	5.60885350896482	-0.899175081006363	0.6767690714762	-1.32862909802459	0.18397036718937	0.386657137134549	CTD-2369P2.10	ENST00000452032	nonsense_mediated_decay
92174	ENSG00000167815	5516.62322292845	0.424783327487216	0.161702551991217	2.62694263174207	0.00861558579410095	0.045169637384709	PRDX2	ENST00000334482	protein_coding
92180	ENSG00000167840	348.368652944758	0.583427722614404	0.194362823079194	3.0017454643406	0.00268436524055922	0.0184215099793911	ZNF232	ENST00000575898	protein_coding
92188	ENSG00000167842	1227.09113474657	0.156071625062508	0.23247166407133	0.671357628405928	0.501992730763428	0.709124277113549	MIS12	ENST00000576988	protein_coding
92194	ENSG00000167861	12.6714833657737	2.16823729146854	1.00074244566079	2.16662868740104	0.0302631781569558	0.112878296613861	HID1	ENST00000532395	retained_intron
92208	ENSG00000167862	2063.73896038349	0.116655340562404	0.0866465122801246	1.34633625165733	0.178194099658458	0.378409619983423	MRPL58	ENST00000584208	protein_coding
92212	ENSG00000167863	2600.90221212779	0.034779485540345	0.1203997043906	0.288866868206864	0.77268325870676	0.889353594467917	ATP5H	ENST00000580649	retained_intron
92217	ENSG00000167874	12.6528841817806	-0.667680043125789	0.525453464097102	-1.27067397732943	0.203844656985483	0.412449521611949	TMEM88	ENST00000301599	protein_coding
92219	ENSG00000167881	6338.98116959279	0.190596478449133	0.0484114391454771	3.9370132723464	8.25020455554085e-05	0.00112205169910035	SRP68	ENST00000307877	protein_coding
92232	ENSG00000167889	138.415641259942	4.32927023500244	0.605992492358298	7.1440987959348	9.05882320561266e-13	1.09489619351433e-10	MGAT5B	ENST00000301618	protein_coding
92241	ENSG00000167900	11447.6470859029	-0.0385345616698144	0.15850271427007	-0.243116099602913	0.807915459634465	0.907934245642284	TK1	ENST00000301634	protein_coding
92247	ENSG00000167904	358.584406717887	0.290632091966875	0.140630712678978	2.06663314456998	0.0387687351906668	0.135225448912452	TMEM68	ENST00000522470	nonsense_mediated_decay
92266	ENSG00000167912	120.824385666144	0.782192927869493	0.428110221504448	1.82708304679281	0.0676872838383071	0.199537438270394	RP11-25K19.1	ENST00000523683	antisense
92269	ENSG00000167914	7.05315527009106	-0.843561517276546	1.29084978162625	-0.653493171152574	0.513438390437379	0.718129072375722	GSDMA	ENST00000635792	protein_coding
92272	ENSG00000167920	335.654329462266	0.1973132780697	0.141468225984598	1.39475332143617	0.163090239442876	0.357595129573383	TMEM99	ENST00000436612	protein_coding
92276	ENSG00000167925	705.564719533684	-3.62741560065851	0.328710140328096	-11.0353017921439	2.58183269266997e-28	2.05724253889266e-25	GHDC	ENST00000593209	protein_coding
92288	ENSG00000167930	1581.64860556879	0.34380118150947	0.166711196885189	2.06225609277006	0.0391833608681293	0.136229933050571	FAM234A	ENST00000399932	protein_coding
92304	ENSG00000167962	6504.34411346837	0.0833599028109781	0.143899979797821	0.579290580360737	0.562393120341611	0.755853336634872	ZNF598	ENST00000562988	retained_intron
92313	ENSG00000167964	9.99831504476847	1.74028503059047	0.576930546461062	3.01645499837981	0.00255749176970081	0.0177261204682163	RAB26	ENST00000565592	nonsense_mediated_decay
92321	ENSG00000167965	3642.67433437388	0.426826008094483	0.0948326693330228	4.50083300508608	6.76876702480262e-06	0.000140753674646204	MLST8	ENST00000562043	processed_transcript
92356	ENSG00000167967	2717.47524388452	0.269161324860608	0.111786127771891	2.40782403170681	0.0160479139870865	0.0713778832991893	E4F1	ENST00000301727	protein_coding
92365	ENSG00000167968	63.5317320127634	0.466248288015027	0.266341254270935	1.75056729116676	0.080020473585063	0.22320244635149	DNASE1L2	ENST00000564065	protein_coding
92371	ENSG00000167969	2058.34856671502	0.551619408498968	0.228773254296743	2.41120584744343	0.0158998717143121	0.0709247024801392	ECI1	ENST00000301729	protein_coding
92378	ENSG00000167971	51.9240695717188	1.29101992669155	0.28739991384322	4.49206789740313	7.05349270680369e-06	0.000145827013977946	CASKIN1	ENST00000343516	protein_coding
92381	ENSG00000167972	551.994512854755	2.20380490020145	0.74961410820472	2.93991918785978	0.00328297858777695	0.0216629858902415	ABCA3	ENST00000301732	protein_coding
92387	ENSG00000167977	4298.76052933838	0.0183349094146093	0.105012288734968	0.174597750753565	0.861395716076573	0.937335867466055	KCTD5	ENST00000301738	protein_coding
92392	ENSG00000167978	38470.4162409568	0.0662832497433933	0.137411468242888	0.482370580789017	0.629542716107717	0.802428799625158	SRRM2	ENST00000301740	protein_coding
92423	ENSG00000167981	225.495307961281	-0.0660914595421974	0.131486917139596	-0.502646658541927	0.615212718746815	0.793316137084571	ZNF597	ENST00000301744	protein_coding
92424	ENSG00000167985	292.540746385874	0.285637587526709	0.118037626946157	2.41988588653177	0.0155253782996511	0.069754669399378	SDHAF2	ENST00000542794	nonsense_mediated_decay
92432	ENSG00000167986	18771.009754498	0.113485002804837	0.0726017480084431	1.56311667305365	0.11802515463657	0.289465706435381	DDB1	ENST00000301764	protein_coding
92457	ENSG00000167987	1984.18266110216	-0.450632135790142	0.118061166148717	-3.81693786780403	0.000135118178364373	0.00167836748806647	VPS37C	ENST00000301765	protein_coding
92461	ENSG00000167992	63.0174593057048	-1.69234364981908	0.569908635386652	-2.96949992461672	0.00298284885573928	0.0200290294264591	VWCE	ENST00000301770	nonsense_mediated_decay
92469	ENSG00000167994	1043.47107021202	0.0230608154050019	0.422175594060793	0.054623753076738	0.95643821478812	0.981858651188225	RAB3IL1	ENST00000394836	protein_coding
92475	ENSG00000167995	361.912494220377	-1.09218930535842	0.235427223358289	-4.6391801669268	3.4979401457589e-06	8.00882176712521e-05	BEST1	ENST00000378043	protein_coding
92483	ENSG00000167996	31102.2721167651	-0.667839508780168	0.151739181443604	-4.40123310556001	1.0763741005017e-05	0.000207687106710256	FTH1	ENST00000529191	protein_coding
92495	ENSG00000168000	146.41792220962	0.134578527723579	0.156853582098366	0.857988232867913	0.390898961085675	0.613406290940716	BSCL2	ENST00000449636	protein_coding
92522	ENSG00000168002	1963.11231525519	0.367170746650531	0.0904565265943858	4.05908518129326	4.92653413297795e-05	0.000730457996808323	POLR2G	ENST00000301788	protein_coding
92530	ENSG00000168003	8673.90056187928	0.730216834496082	0.189098826460705	3.86156195764557	0.000112664432401062	0.00145054613924383	SLC3A2	ENST00000377890	protein_coding
92553	ENSG00000168005	3865.26975383498	-0.0369954829781107	0.0915470372550453	-0.404114475873678	0.686128540502249	0.837980629289517	C11orf84	ENST00000294244	protein_coding
92556	ENSG00000168010	325.174572112247	0.0229418519502334	0.327273768125503	0.0700998802367675	0.944114162026772	0.976588192830012	ATG16L2	ENST00000321297	protein_coding
92577	ENSG00000168014	2153.57061915982	0.554633037961977	0.136872485575296	4.0521879589661	5.07408743903996e-05	0.000746164847324031	C2CD3	ENST00000442398	nonsense_mediated_decay
92597	ENSG00000168016	1149.20466143611	-6.31023505669099	0.978979232588993	-6.44572923166414	1.15045895815153e-10	9.2011055857517e-09	TRANK1	ENST00000429976	protein_coding
92600	ENSG00000168026	83.6744656440053	-0.343704728836462	0.211543597895469	-1.62474654045687	0.104216576234751	0.266854965617048	TTC21A	ENST00000431162	protein_coding
92619	ENSG00000168028	27299.3494432672	0.0239333060283958	0.11872115174183	0.201592603148266	0.840235228343026	0.924834784742242	RPSA	ENST00000301821	protein_coding
92628	ENSG00000168036	18012.5292904729	-0.185928257336199	0.0645720446371282	-2.87939244267468	0.00398442181344154	0.0252640291465904	CTNNB1	ENST00000426215	protein_coding
92643	ENSG00000168038	229.945780979923	-0.498944787258438	0.269550510332416	-1.85102519985263	0.0641659278554006	0.192587300764661	ULK4	ENST00000489118	processed_transcript
92655	ENSG00000168040	2653.09995675735	-0.11714684775245	0.0572313213006793	-2.04690098166682	0.0406678077011975	0.140055581060279	FADD	ENST00000301838	protein_coding
92656	ENSG00000168056	3104.22396830764	0.492890337006808	0.346688204491351	1.42171072053045	0.155110246638581	0.345467797275911	LTBP3	ENST00000322147	protein_coding
92677	ENSG00000168060	110.724253778757	2.18360637561169	0.784738481039402	2.78259117957291	0.00539267100859659	0.0318468086958405	NAALADL1	ENST00000533753	protein_coding
92699	ENSG00000168061	1986.55861700457	0.0726053238799398	0.140563775091346	0.516529410459821	0.605484703230726	0.78692848372336	SAC3D1	ENST00000531072	protein_coding
92705	ENSG00000168062	1040.04414374039	-2.69956538841701	1.11507007987161	-2.42098271413385	0.0154786132985365	0.0695939156749663	BATF2	ENST00000301887	protein_coding
92710	ENSG00000168066	19955.2071951671	-0.0898528203563946	0.109340407444942	-0.821771405979436	0.411207010540532	0.632992818028693	SF1	ENST00000377387	protein_coding
92731	ENSG00000168067	838.395084567892	0.054354297342035	0.150388817020368	0.361425127339578	0.717781666812185	0.856243680609778	MAP4K2	ENST00000294066	protein_coding
92744	ENSG00000168071	24.8246238405393	-0.769634595415198	0.495109823081739	-1.55447248173086	0.120071755709175	0.292785551734982	CCDC88B	ENST00000463837	processed_transcript
92754	ENSG00000168077	5865.10071901902	-1.03138130527452	0.36007891630066	-2.86432017700624	0.00417905360765629	0.0262046515054263	SCARA3	ENST00000337221	protein_coding
92756	ENSG00000168078	3129.61105710064	-0.694616297485258	0.115866652355701	-5.99496303175172	2.03531738074447e-09	1.18345454403612e-07	PBK	ENST00000301905	protein_coding
92760	ENSG00000168079	2.91086156320103	-0.820754773627287	2.49240345593616	-0.329302533934662	0.741927029032182	0.87169063890606	SCARA5	ENST00000354914	protein_coding
92764	ENSG00000168090	7609.10142623322	-0.0371793701744551	0.098801075432619	-0.376305318658307	0.706689925702373	0.850558157290118	COPS6	ENST00000303904	protein_coding
92774	ENSG00000168092	6481.95123188856	-0.187031613723897	0.0637246586208279	-2.93499593048846	0.00333552062475617	0.0219383646349753	PAFAH1B2	ENST00000527958	protein_coding
92782	ENSG00000168096	1046.21589747522	0.133772274559959	0.130686189563763	1.02361446918375	0.306017408265206	0.530564996678853	ANKS3	ENST00000591185	retained_intron
92812	ENSG00000168101	1210.34312827119	0.388898025177293	0.127949625633516	3.03946200117231	0.00237001098226336	0.0167120341764713	NUDT16L1	ENST00000304301	protein_coding
92817	ENSG00000168116	739.281099086407	0.22460717570079	0.181606025824873	1.23678261599857	0.216167797590769	0.428708886188036	KIAA1586	ENST00000370733	protein_coding
92820	ENSG00000168118	1084.45357162773	-0.0749281332794285	0.184610395495597	-0.405871690368679	0.684836879843138	0.837420747581293	RAB4A	ENST00000481981	retained_intron
92825	ENSG00000168126	5.43893825882866	-1.3209147158707	1.12853118704641	-1.17047249649147	0.241810876011638	0.460002329912514	OR2W6P	ENST00000439689	unprocessed_pseudogene
92826	ENSG00000168135	2.4178506623659	3.08432083149104	1.14924784631433	2.6837734274487	0.00727964215933323	0.0398463412463155	KCNJ4	ENST00000303592	protein_coding
92827	ENSG00000168137	7008.76253848824	-0.295530751979805	0.099268806932373	-2.97707569086769	0.00291012154459657	0.0196325979650206	SETD5	ENST00000431285	nonsense_mediated_decay
92856	ENSG00000168140	14623.4352865596	0.030477039200583	0.259834255843278	0.117294153927747	0.906626957544072	0.958720686389931	VASN	ENST00000304735	protein_coding
92857	ENSG00000168143	4.4560267967444	-0.692078770130357	1.6901486253288	-0.409478054035467	0.682188868915121	0.835750317512665	FAM83B	ENST00000306858	protein_coding
92858	ENSG00000168152	88.4545292405004	0.613159548139012	0.239237486635033	2.56297437647977	0.0103779707289647	0.0518794386295469	THAP9	ENST00000514440	nonsense_mediated_decay
92864	ENSG00000168159	5052.93476601979	-0.0343062167414863	0.115950740869504	-0.295868887807246	0.767330211806466	0.885925843984346	RNF187	ENST00000305943	protein_coding
92866	ENSG00000168172	3302.52823197687	-0.549795858683575	0.234402382422804	-2.34552163250576	0.019000475963624	0.0808017868909679	HOOK3	ENST00000307602	protein_coding
92872	ENSG00000168175	6491.8909738891	-0.418555322521099	0.0703747433443977	-5.9475218328369	2.72232465260469e-09	1.52919301765371e-07	MAPK1IP1L	ENST00000395468	protein_coding
92877	ENSG00000168209	1717.08566664792	-2.09968548762243	0.683255109838355	-3.07306225359833	0.00211874282856744	0.0152756813719168	DDIT4	ENST00000307365	protein_coding
92880	ENSG00000168214	5733.66476806222	-0.255338892396991	0.127930488591722	-1.99591899638468	0.0459427406224245	0.15298129109284	RBPJ	ENST00000512351	protein_coding
92911	ENSG00000168216	398.380808614916	0.0904428708054322	0.175372289807822	0.515719278710121	0.6060504877774	0.787311464140138	LMBRD1	ENST00000370577	protein_coding
92914	ENSG00000168228	666.759293429263	0.412699665853512	0.131303107070498	3.1431066260445	0.00167164935043356	0.0127035902950291	ZCCHC4	ENST00000505451	processed_transcript
92920	ENSG00000168234	1067.72190944348	0.000328683829052606	0.228557813945732	0.0014380774097299	0.998852580633027	0.999383198911778	TTC39C	ENST00000304621	protein_coding
92930	ENSG00000168237	595.167958368633	0.241426333977945	0.116653886203241	2.06959529455639	0.0384902590838499	0.134472139319576	GLYCTK	ENST00000461183	protein_coding
92939	ENSG00000168243	109.292218502415	-0.563736749954532	0.628797198293614	-0.896531904856386	0.369968748260518	0.59492545407555	GNG4	ENST00000366597	protein_coding
92944	ENSG00000168246	2246.2002948889	-0.156360349218223	0.142294462502832	-1.09885055586833	0.271833256342936	0.493489551382548	UBTD2	ENST00000393792	protein_coding
92945	ENSG00000168255	233.505523545226	-0.133203279809505	0.453350607483518	-0.293819568366515	0.768895781354218	0.886924231411434	POLR2J3	ENST00000464525	nonsense_mediated_decay
92966	ENSG00000168256	3027.75168928259	0.330377169006617	0.114561495971091	2.8838412610288	0.00392856728348695	0.0250101912911256	NKIRAS2	ENST00000585955	protein_coding
92980	ENSG00000168259	5658.52589593683	0.329127263197157	0.0687503389179809	4.78728204656279	1.69055172716715e-06	4.35054184907585e-05	DNAJC7	ENST00000457167	protein_coding
93003	ENSG00000168264	5155.74882922121	-0.659618120553006	0.23677500406609	-2.78584356129454	0.00533886305542687	0.0315984318499185	IRF2BP2	ENST00000366610	protein_coding
93006	ENSG00000168268	7915.75940892113	0.062640231097189	0.246417827601188	0.254203324925696	0.79933848204101	0.903249545807568	NT5DC2	ENST00000463947	protein_coding
93021	ENSG00000168273	556.890590789151	-0.237364682328749	0.152254152307943	-1.55900301391232	0.118995666820169	0.291248324911162	SMIM4	ENST00000491607	processed_transcript
93026	ENSG00000168275	890.185750432842	-0.0324679774724212	0.100836524557297	-0.321986280417395	0.747463088143948	0.874396518711072	COA6	ENST00000366615	protein_coding
93030	ENSG00000168280	191.824546756444	1.6509196244355	0.913536312205444	1.80717460529826	0.0707350591360732	0.205398037826087	KIF5C	ENST00000435030	protein_coding
93035	ENSG00000168282	5520.16495328408	0.203779172015927	0.0903902135390293	2.25443844015191	0.024168599308834	0.0960050305631933	MGAT2	ENST00000305386	protein_coding
93036	ENSG00000168283	892.862951862542	0.406861609878173	0.19639061574648	2.07169578002337	0.038293821144151	0.133894566568384	BMI1	ENST00000376663	protein_coding
93046	ENSG00000168286	1942.6275459555	0.257859940583087	0.135350015214896	1.90513418246523	0.0567626310605667	0.177189675658304	THAP11	ENST00000303596	protein_coding
93047	ENSG00000168288	3195.25222526326	0.260995212062807	0.0874248440008743	2.98536663171166	0.00283238619018943	0.0191984740062178	MMADHC	ENST00000303319	protein_coding
93051	ENSG00000168291	3317.64600767795	0.487759085485628	0.140620633042822	3.46861676648188	0.000523145131189904	0.00499553677426524	PDHB	ENST00000302746	protein_coding
93061	ENSG00000168297	2642.67232916127	-0.979460283003222	0.193208770036414	-5.06944008193119	3.98987716714882e-07	1.26047308919295e-05	PXK	ENST00000356151	protein_coding
93075	ENSG00000168298	67.0042919924997	-0.00245190532482832	1.06157660395443	-0.0023096828958879	0.998157141315517	0.999336622592251	HIST1H1E	ENST00000304218	protein_coding
93076	ENSG00000168300	327.617435038183	-0.476445342305209	0.257646840510612	-1.84921864891095	0.0644262469482189	0.193099230543881	PCMTD1	ENST00000360540	protein_coding
93084	ENSG00000168301	379.943740921709	0.306502260540727	0.108642389223827	2.82120324056263	0.00478438807747725	0.0290643015726022	KCTD6	ENST00000404589	protein_coding
93090	ENSG00000168303	1020.28694783134	-0.0717844843291516	0.110479194599859	-0.649755681050586	0.515850050677241	0.719621189876161	MPLKIP	ENST00000306984	protein_coding
93091	ENSG00000168306	75.2216965754272	-3.19213484001446	0.539134223509384	-5.92085365910535	3.20274761108439e-09	1.76224839142889e-07	ACOX2	ENST00000481527	processed_transcript
93104	ENSG00000168309	88.2781762609677	-7.40402181363216	1.62345643185504	-4.56065322625995	5.09947353355265e-06	0.000110818256162477	FAM107A	ENST00000360997	protein_coding
93111	ENSG00000168310	3353.86183628752	-1.3013646282142	0.337951531537524	-3.8507433959349	0.000117759832376665	0.00150266016236749	IRF2	ENST00000393593	protein_coding
93120	ENSG00000168334	13.3934474327413	1.03491155405886	0.931962338372791	1.11046499568408	0.266798703964272	0.487715419551437	XIRP1	ENST00000396251	protein_coding
93123	ENSG00000168374	9092.83744830564	0.0186537626265204	0.156999250754687	0.118814341704516	0.905422446135961	0.958381212938402	ARF4	ENST00000303436	protein_coding
93132	ENSG00000168385	20184.8247101871	-0.236602667696154	0.0728871495902024	-3.24615064557222	0.00116976921764877	0.00953996017759499	2002-09-01	ENST00000494824	processed_transcript
93177	ENSG00000168386	4264.69032100695	0.199956418613225	0.582478734762889	0.343285353918752	0.731383797998986	0.864797528450134	FILIP1L	ENST00000476723	processed_transcript
93187	ENSG00000168389	885.401183619544	-0.520313445304678	0.410851314221969	-1.26642760359669	0.205360033496863	0.414496271756404	MFSD2A	ENST00000372811	protein_coding
93197	ENSG00000168393	4713.2579597502	-0.117988159651129	0.105627849588946	-1.11701753003856	0.263986829932382	0.48499762353485	DTYMK	ENST00000305784	protein_coding
93204	ENSG00000168394	11668.9735807881	-3.10500481986784	0.527026060835734	-5.89155840784053	3.82570389063874e-09	2.05765483758005e-07	TAP1	ENST00000486332	retained_intron
93207	ENSG00000168395	2171.97983799633	-0.0145508978855807	0.1271951880725	-0.114398178941226	0.908922157514261	0.959873910110044	ING5	ENST00000636051	protein_coding
93220	ENSG00000168397	3356.88631158019	0.177786446990381	0.0914324695900864	1.94445635984065	0.0518404430963817	0.166189136160864	ATG4B	ENST00000405546	protein_coding
93246	ENSG00000168398	669.006176133506	-1.68485221780448	0.537642443665742	-3.13377829011574	0.00172571192282556	0.0130041913511976	BDKRB2	ENST00000542454	protein_coding
93249	ENSG00000168404	1173.69456423791	0.259318229962675	0.508473147465144	0.50999395200206	0.610055698930694	0.789980637221316	MLKL	ENST00000306247	protein_coding
93257	ENSG00000168405	122.72116281808	-3.08806076240912	0.536597380794468	-5.75489346935879	8.66964492431875e-09	4.22944990707015e-07	CMAHP	ENST00000471416	retained_intron
93265	ENSG00000168411	5793.48160531017	-0.366772815140859	0.0938122205228051	-3.90964858412768	9.24304876399519e-05	0.00123282672726964	RFWD3	ENST00000361070	protein_coding
93277	ENSG00000168427	6.97638920867618	-0.391760031440074	0.998587509781494	-0.392314171369715	0.694826093993687	0.843516910139344	KLHL30	ENST00000409223	protein_coding
93278	ENSG00000168434	907.777874700414	0.34622141613388	0.132689740276804	2.60925536075079	0.00907395009611548	0.0469610205359222	COG7	ENST00000307149	protein_coding
93284	ENSG00000168438	1300.95640661828	0.284996091542352	0.105077058143908	2.71225799976276	0.00668265570972906	0.0374305271906043	CDC40	ENST00000606893	retained_intron
93291	ENSG00000168439	17175.9608277729	0.0147510514922777	0.0705362458588066	0.209127255252641	0.834348898470702	0.921861109090363	STIP1	ENST00000358794	protein_coding
93303	ENSG00000168453	65.8447524612931	-2.46702269636884	0.916430535083412	-2.69199093867414	0.00710268750351657	0.039111138712735	HR	ENST00000381418	protein_coding
93312	ENSG00000168454	17.3518173756712	-0.669816465480847	0.49225574715081	-1.36070826873584	0.173605900480487	0.372069951448533	TXNDC2	ENST00000536353	protein_coding
93318	ENSG00000168461	2371.79736316687	0.102502481449578	0.157407937048352	0.651190043981653	0.514923816397423	0.718935101951727	RAB31	ENST00000578921	protein_coding
93330	ENSG00000168476	3048.11929331519	-0.72676985395924	0.162779714343157	-4.46474462061737	8.01643120409912e-06	0.000161484551427892	REEP4	ENST00000334530	protein_coding
93337	ENSG00000168477	3633.10171579106	-0.902839287785581	1.11350628655036	-0.810807535341872	0.417476206471218	0.638978173450556	TNXB	ENST00000375244	protein_coding
93346	ENSG00000168487	4691.24918278117	0.00467179887638498	0.28211448025997	0.0165599400359737	0.98678768339272	0.994475283392555	BMP1	ENST00000306385	protein_coding
93364	ENSG00000168488	14616.1584508814	-0.090468791302299	0.101774709813479	-0.888912299215587	0.374050214905428	0.598446963893462	ATXN2L	ENST00000563314	retained_intron
93390	ENSG00000168490	51.2825801482972	-0.681358287188998	0.427081392684699	-1.59538275106269	0.11062667083772	0.277701433733597	PHYHIP	ENST00000321613	protein_coding
93395	ENSG00000168491	4.4019017203717	1.34700812449742	1.53029846840604	0.880225754849293	0.378737023991487	0.60276285945797	CCDC110	ENST00000393540	protein_coding
93404	ENSG00000168495	3080.64624293897	-0.379645256604945	0.132439099023256	-2.866564778867	0.00414953227025939	0.0260651203685724	POLR3D	ENST00000306433	protein_coding
93409	ENSG00000168496	7015.82565518131	-0.0463697356075157	0.0921128081164165	-0.503401606744107	0.614681942192445	0.79277425240263	FEN1	ENST00000305885	protein_coding
93412	ENSG00000168497	412.157985877801	-0.74159742840544	1.28827097502428	-0.575653292500408	0.564849551804351	0.757740173517285	SDPR	ENST00000304141	protein_coding
93413	ENSG00000168502	4463.67924834385	0.31682009159763	0.186149546472426	1.70196542297007	0.0887618502449393	0.239241098242248	MTCL1	ENST00000306329	protein_coding
93429	ENSG00000168505	50.6978812279635	5.66495224973987	1.44751814479211	3.91356216854433	9.09444720652945e-05	0.00121677821642584	GBX2	ENST00000306318	protein_coding
93432	ENSG00000168517	187.324554858967	0.0996488247005836	0.203317791750713	0.490113648404968	0.624053480650997	0.799017233989499	HEXIM2	ENST00000307275	protein_coding
93440	ENSG00000168522	1502.3423561788	-0.576990165941692	0.0910035621966299	-6.34030308280679	2.2931359704961e-10	1.71300441907129e-08	FNTA	ENST00000533559	processed_transcript
93454	ENSG00000168528	1184.56314777463	-0.346340469173683	0.442376800231919	-0.782908301231239	0.43368096240273	0.652508023297596	SERINC2	ENST00000373710	protein_coding
93460	ENSG00000168538	1413.91670894608	0.27128193758251	0.10264301297651	2.642965455862	0.00821834195190613	0.0436458673792418	TRAPPC11	ENST00000334690	protein_coding
93470	ENSG00000168539	2.11444745897292	-1.09584296612999	2.10923886034184	-0.519544271032627	0.603381248988435	0.785640875793572	CHRM1	ENST00000306960	protein_coding
93473	ENSG00000168542	71223.8414087257	-0.833434090464154	0.520226325520774	-1.60206058320836	0.1091422132279	0.27537065502346	COL3A1	ENST00000304636	protein_coding
93480	ENSG00000168546	18.4089452678174	-3.91142597393874	1.35635171473748	-2.88378444281011	0.00392927612549989	0.0250101912911256	GFRA2	ENST00000524240	protein_coding
93488	ENSG00000168556	766.132116858704	0.0996593695090536	0.154202521241638	0.646288846035701	0.518092310054597	0.721168378126401	ING2	ENST00000302327	protein_coding
93490	ENSG00000168564	1236.22091898978	0.465950800782407	0.127736837019993	3.64774024199047	0.000264556902134685	0.00289652783334637	CDKN2AIP	ENST00000504169	protein_coding
93495	ENSG00000168566	1444.53271172471	0.0622584371669471	0.132642296439306	0.469370923440208	0.638804528142011	0.807618300431759	SNRNP48	ENST00000342415	protein_coding
93498	ENSG00000168569	639.297254464177	-0.154094724069517	0.105926325203055	-1.45473491857785	0.145742661651423	0.332327252015761	TMEM223	ENST00000527073	processed_transcript
93502	ENSG00000168575	2498.20875201115	-0.279715290508113	0.296956286624694	-0.941940962716943	0.346222866549311	0.572179962432162	SLC20A2	ENST00000342228	protein_coding
93516	ENSG00000168591	1875.0815629818	-0.0497619174232579	0.120618998647828	-0.412554555924874	0.679933002047153	0.834369792823237	TMUB2	ENST00000446571	protein_coding
93531	ENSG00000168610	7675.21049590658	-0.46595212525026	0.141340859874631	-3.29665551535173	0.000978434292585784	0.00827438497275572	STAT3	ENST00000264657	protein_coding
93545	ENSG00000168612	687.369408465006	0.123714291576822	0.0975612715062047	1.26806764269113	0.2047737955237	0.413662294544308	ZSWIM1	ENST00000372523	protein_coding
93547	ENSG00000168615	12462.9541037131	0.223335230991767	0.17858291373864	1.25059685899527	0.21108159716103	0.422380460000196	ADAM9	ENST00000466936	protein_coding
93556	ENSG00000168621	958.677038805978	-1.39454298801196	0.628919122961608	-2.21736458170488	0.0265981879727545	0.103012316119863	GDNF	ENST00000326524	protein_coding
93564	ENSG00000168646	212.220086471101	-0.350914600225072	0.408336818386376	-0.859375359811494	0.390133459449422	0.612807295619039	AXIN2	ENST00000307078	protein_coding
93573	ENSG00000168653	3881.37911132473	0.116985303778961	0.106936796302372	1.09396678995484	0.273969543790844	0.495976166704495	NDUFS5	ENST00000372969	protein_coding
93575	ENSG00000168661	117.498757322325	1.09347444190813	0.340850566637003	3.20807576380723	0.00133626291467136	0.0106317900688756	ZNF30	ENST00000303586	protein_coding
93581	ENSG00000168671	26.0894766377492	1.77076024809908	1.37526163663059	1.28758063261146	0.197891984709886	0.404615280828784	UGT3A2	ENST00000282507	protein_coding
93586	ENSG00000168672	17.1661006563827	0.923322175905223	1.08079537650106	0.854298784006978	0.39293946078622	0.615321207250276	FAM84B	ENST00000304916	protein_coding
93588	ENSG00000168676	12.0719986156693	-0.50166097174118	0.983778840472946	-0.50993267094463	0.610098632247442	0.789986475351973	KCTD19	ENST00000570049	retained_intron
93599	ENSG00000168679	99.3587547586647	-0.816994733175557	0.917436702087807	-0.89051891134977	0.373187318475492	0.597546880289018	SLC16A4	ENST00000369779	protein_coding
93609	ENSG00000168685	11439.8946174261	-0.734635138778931	0.33151633398203	-2.21598474486857	0.0266925469308809	0.103154922700013	IL7R	ENST00000508941	protein_coding
93619	ENSG00000168701	1383.03412261938	-0.00370339671489527	0.109812278728029	-0.0337247961502323	0.973096605747973	0.988909985131759	TMEM208	ENST00000567193	retained_intron
93631	ENSG00000168702	3.73654806986916	-0.112389710498876	2.24080226408526	-0.050156014343709	0.959998062877149	0.983570318803443	LRP1B	ENST00000389484	protein_coding
93636	ENSG00000168710	7600.97668879192	-0.3496382810077	0.0745608597253459	-4.68930055656058	2.74140481998423e-06	6.57509289823197e-05	AHCYL1	ENST00000369799	protein_coding
93642	ENSG00000168724	3343.22216866677	0.236710404249794	0.0986271951675245	2.40005207334272	0.0163927396788269	0.0725814779687759	DNAJC21	ENST00000342382	protein_coding
93648	ENSG00000168734	2422.19854499548	-0.70973092662265	0.263260361538169	-2.69592779739365	0.00701928798343142	0.0387908969112621	PKIG	ENST00000372894	protein_coding
93656	ENSG00000168743	43.092793034151	4.03829792552647	1.68667597099935	2.39423457437044	0.0166550932234857	0.0733656174467795	NPNT	ENST00000504304	protein_coding
93672	ENSG00000168748	2.34105539568316	0.648168565050676	1.54092490957611	0.420636048533331	0.674020866211225	0.830173755713248	CA7	ENST00000338437	protein_coding
93675	ENSG00000168758	1425.07064538221	0.181133250871324	0.122544743210327	1.47809890596809	0.139381306889639	0.322713025874268	SEMA4C	ENST00000305476	protein_coding
93681	ENSG00000168763	859.268493277863	0.822410993001	0.162192360521933	5.07059019521321	3.96583908447351e-07	1.25791388693847e-05	CNNM3	ENST00000377060	protein_coding
93686	ENSG00000168765	271.190492559891	0.605312110632686	0.444295887045354	1.36240763932819	0.173069274184992	0.371264569230822	GSTM4	ENST00000369836	protein_coding
93698	ENSG00000168769	1076.90831850148	0.613929098647629	0.207449918121057	2.95940872962588	0.00308229989966081	0.0205939751681064	TET2	ENST00000305737	protein_coding
93707	ENSG00000168778	959.155646039086	-0.292036083877478	0.12419304017235	-2.35146899916614	0.0186994477478696	0.0799483145563725	TCTN2	ENST00000541523	nonsense_mediated_decay
93711	ENSG00000168779	1360.55868032744	0.424505372793924	0.322469029596544	1.316422148586	0.188032392530093	0.391913281621044	SHOX2	ENST00000490689	retained_intron
93717	ENSG00000168781	398.842342770921	0.283632363987575	0.187325481501977	1.51411522721526	0.129996617270124	0.308725822270609	PPIP5K1	ENST00000381885	protein_coding
93740	ENSG00000168785	2871.40443625062	0.473114419022614	0.161095074645513	2.93686458176138	0.00331548846987139	0.0218266275828681	TSPAN5	ENST00000508798	nonsense_mediated_decay
93750	ENSG00000168792	632.084768308379	0.628305254537946	0.245190668040118	2.56251699773151	0.0103916500842931	0.0518955338703533	ABHD15	ENST00000307201	protein_coding
93751	ENSG00000168795	645.032620746435	0.342077049482262	0.134493729747528	2.54344236065435	0.0109766165381792	0.0539896955195218	ZBTB5	ENST00000307750	protein_coding
93752	ENSG00000168802	4900.24819964991	-0.110237881486202	0.0670577071683755	-1.64392559992254	0.100191571473065	0.259732674861009	CHTF8	ENST00000306585	protein_coding
93763	ENSG00000168803	431.994061042441	0.0786414089290695	0.203783761226925	0.385906160802959	0.699566167738416	0.846630591311179	ADAL	ENST00000428046	protein_coding
93771	ENSG00000168806	845.779944143424	-0.496448078397533	0.141213401840722	-3.51558755703293	0.00043878205005861	0.00435221624018485	LCMT2	ENST00000305641	protein_coding
93773	ENSG00000168807	3535.74256002405	-0.246195104328763	0.123245285802702	-1.99760260788301	0.0457597603005795	0.152537261094928	SNTB2	ENST00000336278	protein_coding
93779	ENSG00000168811	265.886974440446	0.690726476698795	0.312377274815952	2.21119310649522	0.0270224675523848	0.104205299681306	IL12A	ENST00000305579	protein_coding
93785	ENSG00000168813	1432.93442592922	0.369972817022827	0.181035403600831	2.04364897508439	0.040988237327074	0.140933504531672	ZNF507	ENST00000311921	protein_coding
93790	ENSG00000168818	2119.08194828961	-0.0379021766300708	0.146649673047655	-0.25845387747816	0.79605664035338	0.902056019882927	STX18	ENST00000505286	protein_coding
93800	ENSG00000168824	19.2561575806599	-1.61683599191729	0.78157592221042	-2.06868705390082	0.0385754628420636	0.134747931090137	NSG1	ENST00000421177	protein_coding
93811	ENSG00000168826	257.965893535138	-0.0414285590232715	0.123366341653623	-0.335817358835125	0.737008599152809	0.868942648084747	ZBTB49	ENST00000515012	nonsense_mediated_decay
93817	ENSG00000168827	3791.93473729089	0.230455506395705	0.090913458553501	2.53488878393165	0.0112483031273565	0.0550055487221431	GFM1	ENST00000486715	protein_coding
93828	ENSG00000168843	5.28143307840639	7.93664863009189	2.44057486986055	3.25195867912275	0.00114612682704285	0.00938271406278531	FSTL5	ENST00000306100	protein_coding
93833	ENSG00000168872	1423.12498639696	0.0283453923660697	0.0804181348802352	0.352475127759228	0.72448196830043	0.860141650598255	DDX19A	ENST00000302243	protein_coding
93848	ENSG00000168874	2838.09795013606	-1.36629957084239	0.607929892083002	-2.24746239432466	0.0246104913219466	0.0972396896786702	ATOH8	ENST00000469442	processed_transcript
93853	ENSG00000168876	471.06592188265	0.303163972369462	0.205587717230409	1.47462103501882	0.140314456414074	0.324315128415598	ANKRD49	ENST00000544612	protein_coding
93864	ENSG00000168883	4629.6244980744	0.166848562125375	0.0733586214577579	2.274423357607	0.0229405443921066	0.0924064542317509	USP39	ENST00000491659	processed_transcript
93884	ENSG00000168884	3112.75789666893	-0.340713554693441	0.164779886954885	-2.06768896975105	0.0386692797925439	0.135009880794675	TNIP2	ENST00000510267	protein_coding
93891	ENSG00000168887	981.748593214238	0.153563355145419	0.104963162388335	1.46302142248036	0.143461517192074	0.329083187737889	C2orf68	ENST00000306336	protein_coding
93896	ENSG00000168890	236.356566371855	0.181152731126417	0.256749956320741	0.705560903387708	0.480461244840186	0.691759102301647	TMEM150A	ENST00000306353	protein_coding
93908	ENSG00000168894	2804.15327205813	-0.489689229357595	0.121186611168041	-4.04078655750656	5.32722273153366e-05	0.000777543214696169	RNF181	ENST00000461845	retained_intron
93914	ENSG00000168899	1300.69619218746	-0.56047748781764	0.36638900345211	-1.52973337774014	0.12608273821917	0.302469227257719	VAMP5	ENST00000306384	protein_coding
93916	ENSG00000168904	273.739722736625	0.183418227999524	0.159071548732434	1.1530548954926	0.248887853240496	0.468138946897712	LRRC28	ENST00000558879	protein_coding
93938	ENSG00000168906	11124.7117798026	0.0736896228862868	0.14397449337482	0.511824151340784	0.608774085978096	0.789213581474676	MAT2A	ENST00000306434	protein_coding
93944	ENSG00000168913	41.7040366128538	0.237093545826036	0.569734407110868	0.416147494107546	0.677302078037638	0.832703406303317	ENHO	ENST00000399775	protein_coding
93945	ENSG00000168916	104.57894131915	-1.98058681662455	0.972361111873578	-2.03688402635549	0.0416616652307302	0.142452171928469	ZNF608	ENST00000513985	processed_transcript
93955	ENSG00000168917	530.354221285927	-0.119278614906233	0.191501261071635	-0.622860728116114	0.533376047150361	0.734215386678154	SLC35G2	ENST00000472200	processed_transcript
93958	ENSG00000168918	31.3342214302227	-0.873366940921338	1.05043297343194	-0.831435191974124	0.405727825337526	0.626604554518026	INPP5D	ENST00000359570	protein_coding
93972	ENSG00000168924	6791.80469881637	-0.0536200135680545	0.140958972538632	-0.38039446941456	0.703652619397616	0.849135206064635	LETM1	ENST00000302787	protein_coding
93979	ENSG00000168936	1450.9887940151	0.229211650924292	0.163694584860309	1.40023966657109	0.161441561170807	0.35497321485847	TMEM129	ENST00000303277	protein_coding
93985	ENSG00000168938	918.583279299627	0.486645747873107	0.284336857950696	1.71151130873611	0.0869867653719321	0.235904861995682	PPIC	ENST00000306442	protein_coding
93987	ENSG00000168939	41.5668219945135	-0.0786564623917162	0.270289723491072	-0.291007964993217	0.771045227831929	0.888418460679188	SPRY3	ENST00000302805	protein_coding
93988	ENSG00000168944	962.56916334223	0.238848325921608	0.132118641012378	1.80783214307533	0.0706326294388637	0.20526683638359	CEP120	ENST00000306467	protein_coding
93997	ENSG00000168952	2308.32538284665	0.262568458244718	1.11990894484893	0.234455184461569	0.814631621229866	0.911892786304644	STXBP6	ENST00000396700	protein_coding
94004	ENSG00000168958	2319.22974234455	-0.032254791359593	0.208362303309232	-0.154801472470399	0.87697783034178	0.944734917729361	MFF	ENST00000423098	protein_coding
94031	ENSG00000168961	85.2041543863374	-3.23818373719745	0.871855058663778	-3.71413081224802	0.000203903306104857	0.00235215856704552	LGALS9	ENST00000395473	protein_coding
94047	ENSG00000168970	44.2681453629552	0.876897363727167	0.288103251809781	3.04369130934397	0.00233694800225052	0.0165276460619387	JMJD7-PLA2G4B	ENST00000490848	retained_intron
94053	ENSG00000168993	11.1828573357409	-0.162250362686359	0.522603326004896	-0.310465614382329	0.756206904202769	0.879722166813779	CPLX1	ENST00000304062	protein_coding
94057	ENSG00000168994	4023.79355641969	0.433446561542262	0.223128942089718	1.94258332192503	0.0520665236376038	0.166715164390446	PXDC1	ENST00000485986	processed_transcript
94061	ENSG00000169016	562.887434922424	0.42550149142429	0.105058315531255	4.05014576211917	5.11857396868395e-05	0.000751368667712143	E2F6	ENST00000428221	nonsense_mediated_decay
94073	ENSG00000169018	3410.98362812685	0.365885753196242	0.10895713272035	3.35807068395721	0.000784885397196192	0.00689788579872503	FEM1B	ENST00000306917	protein_coding
94077	ENSG00000169019	644.906291007114	0.0998253628111027	0.147403789866397	0.677223854974026	0.498263934525987	0.705890312616363	COMMD8	ENST00000381571	protein_coding
94079	ENSG00000169020	1691.97811110112	-0.119998947889827	0.134420726927779	-0.892711642262577	0.372011614067076	0.596821660125344	ATP5I	ENST00000515202	retained_intron
94084	ENSG00000169021	3837.52106725293	-0.120793969188268	0.0868250462835115	-1.39123414681332	0.164154435715815	0.358758485370788	UQCRFS1	ENST00000304863	protein_coding
94085	ENSG00000169026	141.272578637909	-1.83833931138498	0.713653892633139	-2.57595359650059	0.00999640608706587	0.0505079099476597	MFSD7	ENST00000512400	retained_intron
94094	ENSG00000169031	8.59634118993497	0.341987129421799	1.46525615162522	0.2333975046223	0.815452750698427	0.912096868235817	COL4A3	ENST00000396578	protein_coding
94100	ENSG00000169032	5771.26315827635	-0.191521308366613	0.131851750852875	-1.45255036150653	0.146348636680958	0.333073581884496	MAP2K1	ENST00000307102	protein_coding
94103	ENSG00000169045	20724.5270316014	-0.0183999114528888	0.082609646027681	-0.222733207774832	0.823743154444566	0.916161428026202	HNRNPH1	ENST00000393432	protein_coding
94153	ENSG00000169047	3887.31196572721	-0.22673068268063	0.322442085093574	-0.70316715206339	0.481951587270365	0.692724909709689	IRS1	ENST00000305123	protein_coding
94155	ENSG00000169057	3947.23560996048	0.240487809723514	0.10281927332208	2.33893706844425	0.0193386906959721	0.0819156460674105	MECP2	ENST00000303391	protein_coding
94180	ENSG00000169062	2839.25007820645	-0.182983061016926	0.135353335282074	-1.35189177744008	0.176409938333505	0.375919513996337	UPF3A	ENST00000375299	protein_coding
94192	ENSG00000169071	1192.14643252468	1.37198819771062	0.78256024530132	1.75320456916687	0.0795668990122222	0.222429196036651	ROR2	ENST00000375715	protein_coding
94200	ENSG00000169083	82.5495686982386	0.556225290253607	2.01251869249596	0.276382670296477	0.782254165640864	0.895086486522579	AR	ENST00000374690	protein_coding
94209	ENSG00000169084	742.637916673707	-0.440984181460528	0.160778662719806	-2.74280289436817	0.00609172390741465	0.0350139856115733	DHRSX	ENST00000334651	protein_coding
94216	ENSG00000169085	407.595585194773	-3.99704190613651	0.593109924965602	-6.73912497142637	1.59343308869877e-11	1.52360530978957e-09	C8orf46	ENST00000482608	processed_transcript
94231	ENSG00000169087	244.399376472749	0.354039359096905	0.107734179992401	3.28623060129922	0.00101537847814085	0.00853314553856337	HSPBAP1	ENST00000471534	processed_transcript
94237	ENSG00000169093	2237.70002337381	-0.429695396373287	0.16991902811816	-2.52882447087964	0.0114445247007997	0.0555921211137965	ASMTL	ENST00000381317	protein_coding
94243	ENSG00000169100	21947.9277310799	-0.0513273280021705	0.142221324271106	-0.360897553620926	0.718176032447323	0.856524151120999	SLC25A6	ENST00000381401	protein_coding
94246	ENSG00000169105	2485.74021870661	-0.596925123881916	0.13290619338862	-4.49132661663478	7.07809086817649e-06	0.000145827013977946	CHST14	ENST00000306243	protein_coding
94248	ENSG00000169116	12.9130362208819	-0.447219834486382	1.48318076106004	-0.301527532063422	0.763012258774716	0.883624155435303	PARM1	ENST00000513238	protein_coding
94250	ENSG00000169118	2630.8386525525	-0.228184941279779	0.148464313131539	-1.53696828865269	0.12430107512261	0.299630460811643	CSNK1G1	ENST00000303052	protein_coding
94268	ENSG00000169122	1023.5570291114	-4.97294636258672	0.635383054064092	-7.82669026310716	5.00881061666774e-15	9.05542450478906e-13	FAM110B	ENST00000519262	processed_transcript
94275	ENSG00000169126	45.0366494288009	3.79904961416325	0.918962944610748	4.13406181004658	3.56407553307267e-05	0.000558060560542398	ARMC4	ENST00000481659	processed_transcript
94281	ENSG00000169129	64.9409859558618	0.785967344761538	1.06429726544556	0.738484792059013	0.460219905312099	0.675294710331777	AFAP1L2	ENST00000304129	protein_coding
94287	ENSG00000169131	420.249128241028	0.733436501513175	0.259960469940177	2.82133857382992	0.00478236996174602	0.0290643015726022	ZNF354A	ENST00000335815	protein_coding
94290	ENSG00000169136	4656.77508654942	-0.742580781551769	0.128868892245775	-5.76229661488467	8.29770048798145e-09	4.06644028014654e-07	ATF5	ENST00000595125	protein_coding
94296	ENSG00000169139	3138.92946599914	-0.527763082462662	0.12821586476586	-4.11620733071083	3.85157863564767e-05	0.000593415990323266	UBE2V2	ENST00000523111	protein_coding
94304	ENSG00000169155	1000.97503442945	0.132506476954077	0.126343779000962	1.04877721722308	0.294280665515981	0.517885827231968	ZBTB43	ENST00000373464	protein_coding
94309	ENSG00000169169	770.838167491448	0.0629164824618015	0.229378274769635	0.274291375349251	0.783860711920588	0.896195597712929	CPT1C	ENST00000602019	protein_coding
94333	ENSG00000169174	638.671112304792	2.22588434285586	1.12870851165159	1.97206304362747	0.0486024101144142	0.159395160244132	PCSK9	ENST00000302118	protein_coding
94335	ENSG00000169180	14298.7862227553	-0.143549830567839	0.119089446106155	-1.20539506447852	0.228050825913618	0.444113286069937	XPO6	ENST00000565698	protein_coding
94358	ENSG00000169184	848.02114585201	0.664531353198193	0.714317132692156	0.930302974385722	0.352214238241695	0.577721314102865	MN1	ENST00000302326	protein_coding
94361	ENSG00000169188	2379.65331971458	-0.0898702548722955	0.0759699981786646	-1.18297034391051	0.23682090089327	0.453892417843497	APEX2	ENST00000374987	protein_coding
94363	ENSG00000169189	1012.12143447548	-0.26173420119449	0.0902743861194466	-2.89931853813081	0.00373974746962581	0.0240169931526954	NSMCE1	ENST00000361439	protein_coding
94377	ENSG00000169193	75.499629551865	1.33818985219097	0.310198549838144	4.31397842733055	1.60342599634488e-05	0.000288670350505137	CCDC126	ENST00000307471	protein_coding
94385	ENSG00000169203	130.347262159905	0.514735159324483	0.294219192713924	1.74949551923002	0.0802054026576058	0.223486469728757	RP11-231C14.4	ENST00000550665	protein_coding
94394	ENSG00000169213	22691.280887976	-0.0638931471681365	0.207803129787205	-0.307469609498011	0.758485951520113	0.881247867419328	RAB3B	ENST00000371655	protein_coding
94395	ENSG00000169217	5705.09451614951	0.0666429397817575	0.0747746753506873	0.891250138756303	0.372794991534512	0.597453926155177	CD2BP2	ENST00000305596	protein_coding
94398	ENSG00000169218	2.99354509188187	-2.41902926493609	1.62713123699723	-1.48668356302977	0.137098405928265	0.3191616004162	RSPO1	ENST00000615459	protein_coding
94402	ENSG00000169220	217.161636938543	1.18769908856886	0.526263964075102	2.25685049641622	0.0240174181962613	0.0955809720818288	RGS14	ENST00000408923	protein_coding
94415	ENSG00000169221	6715.68022948182	0.0127019150371161	0.113516468649652	0.111894909947544	0.910906732532328	0.961121006074126	TBC1D10B	ENST00000475650	retained_intron
94422	ENSG00000169223	8617.79879432802	0.107455028092359	0.0975427086327272	1.10162030149228	0.27062677855105	0.492119390900794	LMAN2	ENST00000303127	protein_coding
94430	ENSG00000169224	0.996485583377803	1.63826650701473	7.91176763738994	0.207067065427011	0.835957482634959	0.922612208217255	GCSAML	ENST00000527084	protein_coding
94441	ENSG00000169228	559.175825817267	-0.0244918854728018	0.175012810747695	-0.139943386819324	0.888704720836587	0.950357761534079	RAB24	ENST00000478234	retained_intron
94450	ENSG00000169230	13695.7159296905	0.0947947897885033	0.0922486179201683	1.02760119257872	0.304137463004853	0.52813019043358	PRELID1	ENST00000303204	protein_coding
94458	ENSG00000169231	494.517098697869	0.175534209723895	0.350453543056327	0.500877258061227	0.616457508690924	0.794207248456587	THBS3	ENST00000498500	retained_intron
94469	ENSG00000169239	344.428809812768	1.13052157152098	0.290691661744408	3.88907464609354	0.000100627166619737	0.00132409349397984	CA5B	ENST00000498004	protein_coding
94479	ENSG00000169241	1194.41300687804	-0.166225997450266	0.124102641390257	-1.33942352546346	0.180432835025234	0.381619348479442	SLC50A1	ENST00000484157	protein_coding
94493	ENSG00000169242	18.0123403443071	-1.90837318156478	0.750298732965642	-2.54348447853792	0.0109752933051552	0.0539896955195218	EFNA1	ENST00000368407	protein_coding
94498	ENSG00000169245	3545.26837733128	-11.7153563338938	1.93142875501781	-6.06564249572114	1.31427184986637e-09	7.89811301062154e-08	CXCL10	ENST00000306602	protein_coding
94499	ENSG00000169246	141.694899213687	0.487734819708845	0.358451667253891	1.36067108697079	0.173617655600624	0.372069951448533	NPIPB3	ENST00000504841	protein_coding
94513	ENSG00000169247	31.2500344828785	2.44748870237354	0.953337391206554	2.56728491397571	0.010249835548602	0.0514500611275369	SH3TC2	ENST00000504690	nonsense_mediated_decay
94528	ENSG00000169248	1804.69498993109	-6.69629216049201	1.52242312272465	-4.39844354735481	1.09029978094136e-05	0.000209248077494847	CXCL11	ENST00000306621	protein_coding
94530	ENSG00000169249	653.607023253877	0.923695603813662	0.283743546998098	3.25538893689749	0.00113237175800876	0.00930507142264894	ZRSR2	ENST00000380308	protein_coding
94533	ENSG00000169251	1992.81226422446	0.197198302552827	0.159502650540931	1.23633244892204	0.216335014224762	0.428842854144616	NMD3	ENST00000468606	protein_coding
94543	ENSG00000169252	490.813436990458	0.570319502164337	0.88997575832237	0.640825884111052	0.52163581380449	0.724310887968878	ADRB2	ENST00000305988	protein_coding
94544	ENSG00000169253	7.28969302626802	0.316545522987997	0.46096169540507	0.686706783108806	0.4922675216382	0.701354434150665	RP11-220D10.1	ENST00000306634	processed_pseudogene
94545	ENSG00000169255	519.125622350354	0.325712419804866	0.40812930533546	0.79806182880484	0.424834611141948	0.645518173889954	B3GALNT1	ENST00000320474	protein_coding
94563	ENSG00000169258	1746.60925340589	0.062678054437746	0.284009030205121	0.220690357600523	0.825333539884256	0.917160422369312	GPRIN1	ENST00000303991	protein_coding
94564	ENSG00000169271	22.3469536547313	-2.3363027140669	1.23477575793593	-1.89208663925529	0.0584794381687263	0.180947308034227	HSPB3	ENST00000302005	protein_coding
94565	ENSG00000169282	35.3156170600669	2.07816110734372	1.59091679366463	1.30626637145286	0.191461988890281	0.39629149767415	KCNAB1	ENST00000478609	retained_intron
94580	ENSG00000169288	1455.49993505286	0.269097998964449	0.140688456236604	1.91272266511967	0.0557835660314496	0.175149976590865	MRPL1	ENST00000315567	protein_coding
94586	ENSG00000169291	7.16906469883719	-1.56244108382749	1.04866914420963	-1.48992758340867	0.136243277951856	0.318043386401581	SHE	ENST00000486773	protein_coding
94589	ENSG00000169299	2128.65358135388	0.0612053529796052	0.321037043487022	0.190648880623894	0.848800691302736	0.929780369562057	PGM2	ENST00000381967	protein_coding
94595	ENSG00000169302	6.92169503253524	-3.5423424981314	1.38069646347766	-2.56562002716299	0.0102991581573139	0.0516253701296485	STK32A	ENST00000306304	retained_intron
94604	ENSG00000169314	4.54886046788515	0.0780945144601411	1.01103266426962	0.0772423258120517	0.938430771076826	0.973686983792951	C22orf15	ENST00000498542	retained_intron
94609	ENSG00000169330	181.115074105457	-0.881121407733331	0.337272045511229	-2.61249462995888	0.00898841043851274	0.0466529944931636	KIAA1024	ENST00000305428	protein_coding
94611	ENSG00000169359	1152.43645596312	-0.101643046624721	0.125067807961077	-0.812703510853522	0.416388067828171	0.637756079013447	SLC33A1	ENST00000392845	protein_coding
94617	ENSG00000169371	644.112458772432	0.101142052992869	0.136937993326478	0.738597452291661	0.460151471731331	0.675281113194031	SNUPN	ENST00000567134	protein_coding
94628	ENSG00000169372	252.263799570602	-0.269207370896144	0.2585189045881	-1.0413450085017	0.297715454799724	0.521456508553387	CRADD	ENST00000552983	protein_coding
94640	ENSG00000169375	5914.48412018455	-0.292233746498142	0.0709878034619406	-4.11667543220745	3.84376774262376e-05	0.000592794402973531	SIN3A	ENST00000394947	protein_coding
94655	ENSG00000169379	1360.50481482514	0.372331037095875	0.136298426509519	2.73173393582699	0.00630019961958845	0.0358767852344696	ARL13B	ENST00000478400	processed_transcript
94665	ENSG00000169398	5335.01411791646	0.00287009530608542	0.105880419299645	0.027106950700327	0.978374430941887	0.990921640234635	PTK2	ENST00000522684	protein_coding
94722	ENSG00000169403	50.2357795779879	0.246817876213204	0.630863448950031	0.391238193659803	0.695621179244585	0.844225985799515	PTAFR	ENST00000373857	protein_coding
94725	ENSG00000169410	4320.23702114944	-0.148297970281943	0.0630352590710449	-2.3526193509382	0.0186417062532134	0.0797489895270694	PTPN9	ENST00000618819	protein_coding
94731	ENSG00000169418	46.3169540844129	3.72603413673101	0.917513875480972	4.06101121334844	4.88606244044274e-05	0.000726459898712405	1,00 NPR	ENST00000368680	protein_coding
94734	ENSG00000169429	6200.05870695876	-8.61593173840974	1.1122607312435	-7.74632376778886	9.45911407851118e-15	1.64115629262169e-12	CXCL8	ENST00000307407	protein_coding
94737	ENSG00000169432	561.961114677281	3.43653986706522	1.10983646462301	3.09643805786517	0.00195860777931703	0.0143813951413743	SCN9A	ENST00000409672	protein_coding
94743	ENSG00000169436	2.05334990349564	2.62982881506412	3.55801111960119	0.739128891581117	0.459828734581302	0.675136326982583	COL22A1	ENST00000341807	processed_transcript
94750	ENSG00000169439	3740.66743788521	0.60462355381012	0.433161826118055	1.39583757698291	0.162763411816028	0.356987668652261	SDC2	ENST00000302190	protein_coding
94758	ENSG00000169442	2.92344043678328	4.79462559186648	1.2778076857534	3.75222785503873	0.000175270052013519	0.00208099332175434	CD52	ENST00000374213	protein_coding
94761	ENSG00000169446	2324.52766370055	0.284393485571504	0.122620850540286	2.31929141184736	0.0203792407846771	0.0848701096092806	MMGT1	ENST00000305963	protein_coding
94762	ENSG00000169490	2089.25460490148	-0.515753814779533	0.139232120609733	-3.70427321311285	0.000211997673524788	0.00241958511841501	TM2D2	ENST00000456845	protein_coding
94772	ENSG00000169495	3.51688865551178	-5.05783744843678	1.56590444083726	-3.22997835406383	0.0012379959059286	0.0100015936613398	HTRA4	ENST00000302495	protein_coding
94773	ENSG00000169499	2796.21367606534	-1.62513521553635	0.207601357270034	-7.82815313400135	4.95088694932142e-15	9.02655778200856e-13	PLEKHA2	ENST00000521746	protein_coding
94782	ENSG00000169504	27450.7803509061	0.124715617217901	0.148483026316107	0.839931811144475	0.400946620263077	0.622319139191966	CLIC4	ENST00000374379	protein_coding
94786	ENSG00000169508	2.59602423791949	1.4105193844486	2.06673455987534	0.682486958815688	0.494931086251161	0.703654516018994	GPR183	ENST00000376414	protein_coding
94787	ENSG00000169515	563.89167968277	1.11047452738283	1.26432121712747	0.878316769772969	0.379771837643061	0.603448358039538	CCDC8	ENST00000307522	protein_coding
94788	ENSG00000169519	463.527735596051	0.531926640086024	0.170051719259781	3.12802859272137	0.00175983060498102	0.0131736240903137	METTL15	ENST00000406787	protein_coding
94800	ENSG00000169548	1.95970471167642	2.35277265135935	2.02639461494399	1.16106341480008	0.245616111462424	0.464394955597622	ZNF280A	ENST00000302097	protein_coding
94801	ENSG00000169554	6506.31391185936	-0.454571018015459	0.145500751587723	-3.12418329840308	0.00178299346849019	0.0133007356037094	ZEB2	ENST00000638087	protein_coding
94847	ENSG00000169564	14847.800535697	-0.318293489283573	0.093542207928542	-3.40267240139041	0.000667302400882859	0.00608062001380509	PCBP1	ENST00000303577	protein_coding
94848	ENSG00000169567	4745.45560686861	0.427529573689547	0.105058821188766	4.06943052331964	4.71281904983241e-05	0.000707547725318176	HINT1	ENST00000304043	protein_coding
94858	ENSG00000169570	166.856146831256	0.583192811190131	0.451388567263589	1.29199730229227	0.196358078833741	0.402635122762973	DTWD2	ENST00000304058	protein_coding
94862	ENSG00000169583	54.7299483767299	-0.38732841131891	0.675878341519991	-0.57307415776609	0.566594483802999	0.759389093230608	CLIC3	ENST00000480181	processed_transcript
94865	ENSG00000169592	4010.90528753546	0.286193490323133	0.0724775767698047	3.94871770109132	7.85709422442925e-05	0.0010823629407574	INO80E	ENST00000563197	protein_coding
94879	ENSG00000169594	4909.61716708277	-1.21060276714764	0.226066541918465	-5.35507270060451	8.55220238498325e-08	3.27971625865472e-06	BNC1	ENST00000345382	protein_coding
94881	ENSG00000169598	427.353796629822	0.403169657382036	0.158311357633945	2.54668814295854	0.010875057106218	0.0536496167354216	DFFB	ENST00000378209	protein_coding
94893	ENSG00000169599	1509.10654138851	-0.146495371229178	0.136056182693873	-1.07672704267173	0.28160222733658	0.504948482125314	NFU1	ENST00000410022	protein_coding
94903	ENSG00000169604	7329.77217936602	-0.684741172840463	0.174541773273033	-3.92307904291389	8.74244530935793e-05	0.00117882921687085	ANTXR1	ENST00000303714	protein_coding
94910	ENSG00000169605	5.22582292776411	1.75447332795186	1.17372232354339	1.49479420537494	0.134968159096987	0.316273279034154	GKN1	ENST00000377938	protein_coding
94912	ENSG00000169607	4804.13782071952	-0.872765893111274	0.184990771911542	-4.71788881192738	2.38304666465607e-06	5.81279659222344e-05	CKAP2L	ENST00000302450	protein_coding
94918	ENSG00000169609	731.052392917682	-0.233135882684498	0.113211963107032	-2.05928663620193	0.0394667879188147	0.136993945673665	C15orf40	ENST00000514272	protein_coding
94930	ENSG00000169612	867.514011920364	0.0698306548820475	0.0821274001109273	0.850272318224235	0.39517370306719	0.617367442290867	FAM103A1	ENST00000304191	protein_coding
94931	ENSG00000169621	137.105313863286	-1.17937909756675	0.26083171229748	-4.52160930577974	6.13712551251691e-06	0.000130211162008174	APLF	ENST00000303795	protein_coding
94938	ENSG00000169629	165.361857118403	0.0394417256660107	0.31601883009287	0.12480815037009	0.900675434787511	0.955871939084542	RGPD8	ENST00000302558	protein_coding
94945	ENSG00000169635	639.812520693959	0.363608416663267	0.127629910135036	2.84892793764846	0.00438668151091046	0.0272052655017952	HIC2	ENST00000407464	protein_coding
94948	ENSG00000169641	5824.11767119593	0.142586119866675	0.0937450944493936	1.52099819947002	0.128260289158607	0.306149047860429	LUZP1	ENST00000302291	protein_coding
94953	ENSG00000169660	490.310737566948	0.460034946737037	0.230161550619367	1.99874803371405	0.0456356229949666	0.152217797381971	HEXDC	ENST00000337014	protein_coding
94968	ENSG00000169679	6800.7416290725	-0.469538288609029	0.154812583058123	-3.03294654306457	0.00242178496690664	0.0170102127907377	BUB1	ENST00000409311	protein_coding
94980	ENSG00000169682	49.0112487990328	0.642761361266616	0.27739632425258	2.31712284940502	0.020497040648148	0.0852580685150446	SPNS1	ENST00000567771	protein_coding
94992	ENSG00000169683	1347.61994831482	0.481481207419932	0.139472829759597	3.45215056043416	0.000556137309565686	0.00524309293514293	LRRC45	ENST00000306688	protein_coding
94998	ENSG00000169684	227.990329889581	0.306358187782119	0.647399523818004	0.47321348952404	0.636060874738379	0.805899378197025	CHRNA5	ENST00000299565	protein_coding
95002	ENSG00000169689	2726.97027043796	0.151079759096236	0.146705136038723	1.02981915409122	0.303094907531245	0.527087119419314	STRA13	ENST00000579520	protein_coding
95013	ENSG00000169692	2988.57837702796	-0.0178452421077723	0.16895227406312	-0.105622976705868	0.915881493948665	0.963078823102843	AGPAT2	ENST00000371694	protein_coding
95018	ENSG00000169696	1637.42305810526	0.18284086933124	0.174836225434492	1.04578366912724	0.295660922715385	0.519102282922971	ASPSCR1	ENST00000581484	protein_coding
95039	ENSG00000169710	24794.5063974564	0.0761962112050712	0.286157902640073	0.266273307506416	0.790028728768601	0.899081453977209	FASN	ENST00000306749	protein_coding
95052	ENSG00000169714	12785.3915407776	0.0315270738289335	0.0728197618244249	0.432946675999135	0.665053509421096	0.825256059374451	CNBP	ENST00000502976	protein_coding
95062	ENSG00000169715	1595.96896279984	-1.97248765237872	0.352681199665646	-5.59283470241314	2.23391949748199e-08	1.00967529556361e-06	MT1E	ENST00000306061	protein_coding
95065	ENSG00000169718	4245.25551479818	0.27342567958244	0.125451977194725	2.17952467307893	0.0292927138099433	0.110271818881386	DUS1L	ENST00000306796	protein_coding
95081	ENSG00000169727	7682.00663427548	0.232014944173166	0.0924747069677406	2.50895571103678	0.0121088665390658	0.0578782836528465	GPS1	ENST00000583983	processed_transcript
95109	ENSG00000169733	2207.53941860751	-0.136082706730961	0.136775423409234	-0.994935371713672	0.319767698048392	0.545644214452181	RFNG	ENST00000580793	retained_intron
95121	ENSG00000169738	2277.40877222883	0.154062908272247	0.181903946355355	0.846946486643452	0.397024949762979	0.618910024768684	DCXR	ENST00000577532	protein_coding
95142	ENSG00000169740	445.651815922605	-0.065505691346525	0.200142375998759	-0.327295461641422	0.743444424673329	0.87248115315671	ZNF32	ENST00000374433	protein_coding
95145	ENSG00000169744	279.361070017231	-1.84678233546769	0.563687060188316	-3.27625462051714	0.00105193677536453	0.00878888069327864	LDB2	ENST00000515064	protein_coding
95161	ENSG00000169750	998.939693016591	0.906674134896986	0.443833369930308	2.04282552039599	0.0410697132894594	0.14114597631141	RAC3	ENST00000306897	protein_coding
95165	ENSG00000169756	5267.27223180456	-0.19152090182083	0.146828757880831	-1.30438276932283	0.192103107118671	0.397013088045253	LIMS1	ENST00000428064	protein_coding
95180	ENSG00000169760	246.242528995555	-0.735077715681281	1.09134174605251	-0.673554107446295	0.500594838281751	0.708233958933547	NLGN1	ENST00000423427	protein_coding
95191	ENSG00000169762	613.777500810902	-0.00237985961919513	0.142946233473901	-0.0166486346744467	0.986716925064871	0.994475283392555	TAPT1	ENST00000405303	protein_coding
95208	ENSG00000169764	4494.72337042766	-0.549201990563262	0.192554458901415	-2.85219045924273	0.00434190769034523	0.026982034098812	UGP2	ENST00000394417	protein_coding
95239	ENSG00000169783	11.1310424398585	-0.217101073147596	0.494713448887105	-0.438842068344779	0.660775975700712	0.822348258299596	LINGO1	ENST00000355300	protein_coding
95253	ENSG00000169813	15123.8518325734	-0.0562242090395388	0.0834223916023148	-0.673970237002636	0.500330236084328	0.708025041052308	HNRNPF	ENST00000357065	protein_coding
95260	ENSG00000169814	601.912032222728	0.619643056021879	0.315180740681343	1.96599276555529	0.0492994462919208	0.160798709448815	BTD	ENST00000427382	protein_coding
95272	ENSG00000169826	1579.662548994	0.656426225140655	0.220316970784426	2.97946282941113	0.00288754261193259	0.0195292649333913	CSGALNACT2	ENST00000374466	protein_coding
95273	ENSG00000169851	873.893454423272	5.70672801398077	1.35452430609711	4.21308646016401	2.51904580347872e-05	0.00041798308652714	PCDH7	ENST00000361762	protein_coding
95281	ENSG00000169855	4798.08849897956	-2.09430839420048	0.27005839838922	-7.75502042036876	8.832926214565e-15	1.54497215105814e-12	ROBO1	ENST00000464233	protein_coding
95294	ENSG00000169857	1300.10528817678	0.25223708857356	0.184579571271593	1.36654932523608	0.171766610146368	0.369375498927901	AVEN	ENST00000306730	protein_coding
95297	ENSG00000169860	8.02216207357455	1.14225915560543	1.33176462585419	0.857703481103346	0.391056217343236	0.613518811341237	P2RY1	ENST00000305097	protein_coding
95298	ENSG00000169862	19.0071828160205	6.23445974266663	2.21570811288835	2.81375498261796	0.00489665349465794	0.0295803075264426	CTNND2	ENST00000304623	protein_coding
95315	ENSG00000169871	9768.621468303	-1.05205061966327	0.215627417763344	-4.87902063001058	1.06613913347918e-06	2.94066682360901e-05	TRIM56	ENST00000306085	protein_coding
95319	ENSG00000169876	2.77197690746838	2.94097904144808	2.24176982876284	1.31190053667156	0.189553696432956	0.393983844501019	MUC17	ENST00000306151	protein_coding
95323	ENSG00000169884	28.7483641941269	3.00966883880951	0.508689031805246	5.91652001642091	3.28824472561012e-09	1.80467594456062e-07	WNT10B	ENST00000301061	protein_coding
95329	ENSG00000169885	5.81956092074532	0.284264418916985	0.591303605094346	0.48074190055315	0.630699947442208	0.803042419000164	CALML6	ENST00000307786	protein_coding
95333	ENSG00000169891	21.3992434088791	-0.424899141131253	0.869451721020898	-0.488697797541124	0.625055663300092	0.799245112486353	REPS2	ENST00000357277	protein_coding
95338	ENSG00000169895	5744.35832858221	0.67964480263254	0.240936563519655	2.8208454238084	0.00478972762298657	0.0290844482305767	SYAP1	ENST00000380155	protein_coding
95340	ENSG00000169896	3.50706720976635	-3.85105619581532	1.74470381144511	-2.20728364926627	0.0272942488909823	0.104952362938444	ITGAM	ENST00000287497	protein_coding
95348	ENSG00000169902	1096.07049706337	-0.211818887994847	0.206052532762996	-1.02798487916906	0.303956940503044	0.528004006296527	TPST1	ENST00000304842	protein_coding
95353	ENSG00000169903	5.68997215878123	-4.35684575624469	1.60835744423349	-2.70887903175097	0.00675109495678664	0.037700453976193	TM4SF4	ENST00000305354	protein_coding
95356	ENSG00000169905	4370.93980580248	0.184407947239157	0.149839122101358	1.23070627118607	0.218432741756164	0.431886959483697	TOR1AIP2	ENST00000367612	protein_coding
95362	ENSG00000169908	1721.37586495348	-6.08884707669139	1.18748725464225	-5.12750520301438	2.93606868718461e-07	9.6437529368076e-06	TM4SF1	ENST00000305366	protein_coding
95366	ENSG00000169914	700.099953922451	0.424911544974094	0.150224137665648	2.82851711833296	0.00467642000324078	0.0285414184254531	OTUD3	ENST00000375120	protein_coding
95369	ENSG00000169918	9.70207258378248	1.00664391899626	0.494585467366864	2.03532854362979	0.0418178259570168	0.142804556768136	OTUD7A	ENST00000307050	protein_coding
95373	ENSG00000169919	2954.55772686041	0.0286743001522399	0.173890168190703	0.164898915508513	0.869023546014151	0.94125623364791	GUSB	ENST00000304895	protein_coding
95387	ENSG00000169925	2408.91408944574	0.341781030502057	0.131688434385774	2.59537621580972	0.00944874309553917	0.0484462008954789	BRD3	ENST00000303407	protein_coding
95393	ENSG00000169926	3549.88969106032	-0.389505268080071	0.350951608613331	-1.10985463101044	0.267061673410015	0.487867213839211	KLF13	ENST00000307145	protein_coding
95400	ENSG00000169933	34.2580414451583	-3.63429438755946	1.58336683907725	-2.29529525177971	0.021716209549861	0.088737423030524	FRMPD4	ENST00000380682	protein_coding
95402	ENSG00000169946	500.267000614371	3.44873686868632	1.29601858116982	2.6610242467152	0.00779033469473242	0.0419632600456868	ZFPM2	ENST00000521923	processed_transcript
95412	ENSG00000169951	499.726677397382	0.357396471573393	0.111639520492044	3.20134366394795	0.00136788280509865	0.0108341541600661	ZNF764	ENST00000252797	protein_coding
95415	ENSG00000169955	361.517888040121	-0.0722693794864696	0.171929727759941	-0.420342545923045	0.674235233222651	0.830308918577682	ZNF747	ENST00000395094	protein_coding
95418	ENSG00000169957	2807.87833000106	0.294265115537677	0.103692798090409	2.8378549036849	0.00454178235551215	0.0278778617964303	ZNF768	ENST00000380412	protein_coding
95420	ENSG00000169962	19.4313859315196	1.58772153858313	0.337105492607992	4.70986552695963	2.47880283549982e-06	6.02587166134951e-05	TAS1R3	ENST00000339381	protein_coding
95421	ENSG00000169964	320.774530278326	-0.3485045040255	0.148732458240102	-2.34316374616024	0.0191209891583504	0.081211354230309	TMEM42	ENST00000302392	protein_coding
95424	ENSG00000169967	3081.87732399694	0.094441109959467	0.108676944950918	0.86900777347136	0.384842878973108	0.608206104328763	MAP3K2	ENST00000409947	protein_coding
95427	ENSG00000169972	1506.66139851208	0.361422261728234	0.189083596867617	1.91144164652884	0.0559478490327248	0.175460936456274	PUSL1	ENST00000379031	protein_coding
95432	ENSG00000169976	3908.11184933904	-0.0373016284387692	0.104654894994877	-0.356425071570661	0.721522256211874	0.858758409673284	SF3B5	ENST00000367569	protein_coding
95433	ENSG00000169981	633.96201482863	0.253830932303458	0.0721208590239321	3.51952175471493	0.000432325579270793	0.00431603364846025	ZNF35	ENST00000396056	protein_coding
95439	ENSG00000169989	4.98386847979793	0.80226330463375	0.672291615784352	1.19332635689315	0.232741583979547	0.448995914431132	TIGD4	ENST00000304337	protein_coding
95440	ENSG00000169991	910.315463769471	1.07320109713049	0.376786803357652	2.8482979965511	0.00439537467661349	0.0272319623627565	IFFO2	ENST00000455833	protein_coding
95443	ENSG00000169992	7770.05019328909	0.0586325759196383	0.185176703447034	0.316630412077775	0.751524056715903	0.877233387021102	NLGN2	ENST00000575301	protein_coding
95447	ENSG00000169994	196.012078169111	1.58843882702026	0.866642277572484	1.83286561032953	0.0668225590607817	0.197692592908919	MYO7B	ENST00000409816	protein_coding
95455	ENSG00000170004	12687.4919470242	-0.112369031634889	0.137952218236351	-0.814550378902709	0.415329723794001	0.636742227442753	CHD3	ENST00000380358	protein_coding
95472	ENSG00000170006	309.590769673382	-0.964584907444854	0.401109597728747	-2.40479139094837	0.0161816999376079	0.0717688933727305	TMEM154	ENST00000304385	protein_coding
95476	ENSG00000170011	88.9141583926946	-6.77632724211526	1.4606978545172	-4.63910261876506	3.49925279404002e-06	8.00882176712521e-05	MYRIP	ENST00000444716	protein_coding
95486	ENSG00000170017	15497.2276201952	-0.550320099352086	0.241763812520809	-2.27627159587715	0.0228297590637599	0.0920636244606806	ALCAM	ENST00000306107	protein_coding
95495	ENSG00000170027	14579.6937050596	-0.169768786105053	0.207401622198908	-0.818550907679188	0.413042685875077	0.634696062567486	YWHAG	ENST00000307630	protein_coding
95496	ENSG00000170035	3456.44296471359	-0.215059631279588	0.099798274807957	-2.15494337646046	0.0311662654696928	0.115446114895828	UBE2E3	ENST00000602303	protein_coding
95510	ENSG00000170037	4307.59277577363	-0.161556792499298	0.137852107863739	-1.17195736070275	0.24121417564805	0.459415585553538	CNTROB	ENST00000576538	protein_coding
95525	ENSG00000170043	2825.59605113121	-0.200520247165843	0.134854550884376	-1.48693719159518	0.13703140027738	0.319126818095644	TRAPPC1	ENST00000571739	nonsense_mediated_decay
95532	ENSG00000170044	4.01735999530069	-0.633630449882015	2.12939280349064	-0.297563910633739	0.766036022559337	0.885246703228198	ZPLD1	ENST00000491959	protein_coding
95536	ENSG00000170049	273.667948931203	1.48778245302571	0.461314619207696	3.22509279151171	0.0012593184472882	0.0101320033937765	KCNAB3	ENST00000303790	protein_coding
95542	ENSG00000170054	37.1688581101028	-1.22847276733624	2.48615264612893	-0.494126042199796	0.621217167032196	0.797283668289129	SERPINA9	ENST00000539349	processed_transcript
95550	ENSG00000170075	8.46362067016487	0.122320440675614	1.27321751711705	0.0960719115399736	0.923463459438868	0.966304775515557	GPR37L1	ENST00000367282	protein_coding
95551	ENSG00000170085	766.672006726977	0.214258307184841	0.138007625012525	1.55251064689647	0.120540087176214	0.293658638377202	SIMC1	ENST00000430704	protein_coding
95562	ENSG00000170088	900.108116903786	1.01802384954183	0.250444226396534	4.06487250350891	4.80587259915152e-05	0.000718128868811071	TMEM192	ENST00000306480	protein_coding
95565	ENSG00000170089	626.953102675935	0.364705190790547	0.301328901352201	1.21032263800102	0.226155114299172	0.441515528950308	RP11-423H2.1	ENST00000515065	processed_transcript
95578	ENSG00000170100	1060.56082465677	0.755862886923122	0.167697441465101	4.50730124633667	6.56573845030599e-06	0.000137541671879146	ZNF778	ENST00000565877	processed_transcript
95585	ENSG00000170113	1081.36480843822	0.91167543331603	0.187467122685736	4.86312170504871	1.15548749443634e-06	3.1507171046012e-05	NIPA1	ENST00000437912	protein_coding
95592	ENSG00000170122	8.29701618680593	0.0464412427621595	0.537442895433792	0.0864114925636424	0.931139311359346	0.970004823760299	FOXD4	ENST00000382500	protein_coding
95593	ENSG00000170142	3205.42508095074	-0.360046661430161	0.154784856553425	-2.32611037957636	0.0200126629701508	0.0838694673651932	UBE2E1	ENST00000306627	protein_coding
95604	ENSG00000170144	16502.8110536629	0.0121149415152884	0.0799161460469744	0.151595667641021	0.87950585063571	0.945716946624688	HNRNPA3	ENST00000392524	protein_coding
95610	ENSG00000170145	2717.30603733798	-0.091765405476537	0.127448960570361	-0.720016899830864	0.471514590353341	0.684861254176464	SIK2	ENST00000304987	protein_coding
95612	ENSG00000170153	1529.43599531574	0.448481803462704	0.477956262955467	0.938332308252419	0.34807366125224	0.574048045088594	RNF150	ENST00000515673	protein_coding
95618	ENSG00000170160	21.0027241772264	0.845471049987877	1.72684754110506	0.489603760530494	0.624414314900963	0.799146315929763	CCDC144A	ENST00000478303	processed_transcript
95631	ENSG00000170161	24.4799376742014	-0.17507589136391	0.488720735834089	-0.358232991823258	0.720168959447709	0.857804588354663	RP11-262H14.4	ENST00000305709	lincRNA
95634	ENSG00000170166	48.9638895988845	-1.92818350795853	1.08978203904937	-1.76932949788794	0.076838903538017	0.217286037160475	HOXD4	ENST00000306324	protein_coding
95635	ENSG00000170175	263.236813654092	0.0557513892504058	0.321820744079041	0.173237400870321	0.862464826416645	0.93774034848778	CHRNB1	ENST00000306071	protein_coding
95643	ENSG00000170185	1654.4447519781	0.523579251911088	0.135994640572997	3.84999915956284	0.000118118230141979	0.00150544763227164	USP38	ENST00000510377	protein_coding
95646	ENSG00000170190	251.15286861239	0.900601192301722	0.363068916704922	2.48052408472541	0.0131189400645211	0.0615317681387823	SLC16A5	ENST00000580123	protein_coding
95656	ENSG00000170191	786.353776177273	0.219132052753896	0.109270915721054	2.00540144930508	0.0449201469020316	0.1503680841368	NANP	ENST00000304788	protein_coding
95657	ENSG00000170214	140.154567327172	-0.672189631321211	0.722625270636784	-0.930204988166096	0.352264959710317	0.577721314102865	ADRA1B	ENST00000306675	protein_coding
95658	ENSG00000170222	167.018610862019	0.157948019899266	0.283356592740145	0.557417840085739	0.577241979287654	0.767438608267657	ADPRM	ENST00000379774	protein_coding
95662	ENSG00000170234	1210.20132064255	0.323810052767514	0.116151985124852	2.78781333284532	0.00530651104401775	0.0314925883590388	PWWP2A	ENST00000524050	nonsense_mediated_decay
95668	ENSG00000170242	4066.56011745368	0.228850169953631	0.0713303682247191	3.20831331239819	0.00133515959362092	0.0106308747213769	USP47	ENST00000339865	protein_coding
95679	ENSG00000170248	7534.35938679798	0.126808553712084	0.0879066281735982	1.44253688654355	0.149150973463241	0.337221964270821	PDCD6IP	ENST00000307296	protein_coding
95696	ENSG00000170260	730.045582655484	0.0236299429481797	0.1427238279182	0.165564105817866	0.868499996775485	0.940926021282495	ZNF212	ENST00000335870	protein_coding
95701	ENSG00000170264	444.400735360011	0.524563374827511	0.197347517861607	2.65806928058435	0.00785897355366154	0.0422589245272368	FAM161A	ENST00000456262	nonsense_mediated_decay
95708	ENSG00000170265	3114.18962835562	0.0463131565390514	0.154452088629887	0.299854517668787	0.764288128420352	0.884237060943819	ZNF282	ENST00000610704	protein_coding
95712	ENSG00000170266	2855.95281995135	0.265745475649647	0.134861324583009	1.97050916169874	0.0487800460300034	0.15975854929053	GLB1	ENST00000307363	protein_coding
95731	ENSG00000170270	507.060881938055	-0.263518617842317	0.162472093977476	-1.62193156616083	0.104818001785874	0.267761746700194	GON7	ENST00000306954	protein_coding
95733	ENSG00000170271	56.4995756671911	0.0841075781885251	0.535647142880607	0.157020492513431	0.875228697744578	0.943985070600936	FAXDC2	ENST00000326080	protein_coding
95749	ENSG00000170275	10608.2555056555	0.105747602197705	0.0783759206038728	1.34923585436621	0.177261221761639	0.37702401631042	CRTAP	ENST00000320954	protein_coding
95752	ENSG00000170276	5.23981469908907	-2.29870320343911	1.0793968257152	-2.12961827260887	0.0332031412369506	0.12082753392621	HSPB2	ENST00000304298	protein_coding
95753	ENSG00000170291	2180.34327661677	0.185394254490693	0.130192384586439	1.42400229536931	0.154445807613619	0.344397502591148	ELP5	ENST00000573699	protein_coding
95768	ENSG00000170293	6.32113465569295	3.01820717886087	1.21827823765069	2.47743666888538	0.0132329891076678	0.0618094936305612	CMTM8	ENST00000458535	protein_coding
95770	ENSG00000170296	807.001653858622	0.23287603604495	0.118112008470259	1.97165418708115	0.0486490968374061	0.159418653628696	GABARAP	ENST00000302386	protein_coding
95776	ENSG00000170310	762.309334126192	-0.100404451016864	0.157502222977163	-0.637479580408352	0.523812506533702	0.726190589249077	STX8	ENST00000306357	protein_coding
95788	ENSG00000170312	4150.38020408835	0.0912955638864935	0.11438495185485	0.798143133393492	0.42478743315913	0.645518173889954	CDK1	ENST00000519078	protein_coding
95797	ENSG00000170315	17677.3402410311	0.0353699467875585	0.113482305384655	0.311678077632191	0.75528519013079	0.879336495086941	UBB	ENST00000577958	protein_coding
95806	ENSG00000170322	1763.87473759634	0.0851275347823585	0.131583749712757	0.646945652241931	0.517667118105992	0.720893933518824	NFRKB	ENST00000446488	protein_coding
95817	ENSG00000170325	779.281824262706	0.202341685245298	0.111704201009989	1.81140622658591	0.0700779928399178	0.204179027350757	PRDM10	ENST00000358825	protein_coding
95826	ENSG00000170340	1029.75281495283	-0.465386154835276	0.225693824603948	-2.06202431835229	0.0392054207818435	0.136284605380608	B3GNT2	ENST00000301998	protein_coding
95828	ENSG00000170345	88.1006787656316	0.845003460392974	0.349576664038439	2.41721930357473	0.015639591273482	0.0701417900057725	FOS	ENST00000303562	protein_coding
95838	ENSG00000170348	9318.5415686063	-0.435289249712484	0.0943803097763579	-4.61207693367334	3.98665376819588e-06	8.96226428097871e-05	TMED10	ENST00000303575	protein_coding
95845	ENSG00000170364	406.864467802498	0.207953812642933	0.153088526746937	1.3583892735913	0.17434019606434	0.373283735880594	SETMAR	ENST00000358065	protein_coding
95853	ENSG00000170365	941.717314661514	-0.098514365976388	0.164704707874144	-0.598127201389203	0.549755061425528	0.745739621154402	SMAD1	ENST00000514778	protein_coding
95869	ENSG00000170370	1561.82384405649	-1.1206979672657	0.859294589663384	-1.30420693990953	0.192163034312953	0.397060653112646	EMX2	ENST00000553456	protein_coding
95873	ENSG00000170373	8.24446672007776	-0.0994878759757384	3.01737505212624	-0.0329716638657939	0.973697184309873	0.989109600987594	CST1	ENST00000304749	protein_coding
95875	ENSG00000170379	92.4951493196687	-1.85043896387479	0.478921295588367	-3.86376421537379	0.00011165300080042	0.0014417104118696	TCAF2	ENST00000444908	protein_coding
95881	ENSG00000170381	25.005288477726	-2.19205728178886	1.41469438436403	-1.54949175314235	0.121263552456641	0.294786900288381	SEMA3E	ENST00000307792	protein_coding
95885	ENSG00000170382	7.75390048432949	1.30653631652256	1.54870939944818	0.843629099809228	0.398876697960718	0.620359522874784	LRRN2	ENST00000367175	protein_coding
95889	ENSG00000170385	1698.33333207882	-0.00890706996093726	0.245371672638726	-0.0363003188801326	0.971042895679136	0.988035227849079	SLC30A1	ENST00000367001	protein_coding
95890	ENSG00000170390	802.538985614881	1.10263475916414	0.293337324278049	3.7589309914035	0.000170640891261026	0.0020338881632076	DCLK2	ENST00000296550	protein_coding
95897	ENSG00000170396	136.389151975447	5.72344867426619	1.48600202231637	3.85157529284146	0.000117360434262218	0.00149845245265125	ZNF804A	ENST00000302277	protein_coding
95899	ENSG00000170417	47.8621798975775	0.717498899967262	0.479451298649858	1.49650006577884	0.134523390776529	0.315574771471623	TMEM182	ENST00000454536	protein_coding
95907	ENSG00000170421	500.942940145017	3.88529230987363	0.819786981551597	4.73939254624415	2.14359873483007e-06	5.34384509630755e-05	KRT8	ENST00000552551	protein_coding
95924	ENSG00000170425	883.957406425975	0.314062663074474	0.356974975220749	0.879789018488653	0.378973614743691	0.602932151822572	ADORA2B	ENST00000304222	protein_coding
95926	ENSG00000170430	626.180152979938	0.0045216547622995	0.345315887066263	0.0130942563943831	0.98955259353985	0.995475287450497	MGMT	ENST00000306010	protein_coding
95930	ENSG00000170439	25.1028332323696	0.637509453624925	0.856614176421141	0.744220059827148	0.45674335413958	0.672164752784659	METTL7B	ENST00000394252	protein_coding
95932	ENSG00000170442	23.36484649838	0.504569204274956	0.515790686755257	0.978244115746072	0.327953602160482	0.554423526393259	KRT86	ENST00000553310	protein_coding
95935	ENSG00000170445	6342.74208603898	0.241404774956883	0.0803483496514259	3.00447708016612	0.00266037802330134	0.0182860615953051	HARS	ENST00000504156	protein_coding
95948	ENSG00000170448	469.332069256594	0.612285071905545	0.175599632926424	3.48682432703087	0.000488792315314139	0.00474329177792891	NFXL1	ENST00000502448	retained_intron
95956	ENSG00000170454	4.13170497055532	-1.89415677863191	1.91016520589695	-0.9916193493549	0.32138324676841	0.547402356976927	KRT75	ENST00000252245	protein_coding
95957	ENSG00000170456	1007.42449076107	-0.00698650318691804	0.266060652865823	-0.0262590620283917	0.979050707410779	0.991167329501459	DENND5B	ENST00000389082	protein_coding
95964	ENSG00000170458	45.1218728556723	0.374761928751955	0.51066719477994	0.733867247755067	0.463029650228431	0.677753428698766	CD14	ENST00000302014	protein_coding
95969	ENSG00000170464	793.054473086063	0.704734274163078	0.221518947020212	3.18137244530499	0.00146579054547039	0.0114506237455519	DNAJC18	ENST00000515559	nonsense_mediated_decay
95981	ENSG00000170468	1495.23640036598	-0.330853805656048	0.103753932049675	-3.18883148927449	0.00142849122506451	0.0111999126151742	C14orf169	ENST00000304061	protein_coding
95982	ENSG00000170469	82.1290229853447	0.0448927632553639	0.298912594044476	0.150186924705769	0.880617141462147	0.946428073804407	SPATA24	ENST00000302091	protein_coding
95989	ENSG00000170471	3361.92122481866	0.244116253811165	0.0687916092531551	3.5486341497378	0.000387234692273691	0.00393713004233279	RALGAPB	ENST00000397042	protein_coding
95998	ENSG00000170473	1098.61129178977	-0.078066064154933	0.100508204750486	-0.776713347420082	0.437327910277348	0.655839443866364	PYM1	ENST00000408946	protein_coding
96005	ENSG00000170477	5.02859846051135	3.65039595254039	1.52992071854694	2.38600334532851	0.0170325961230289	0.0745401287613594	KRT4	ENST00000551956	protein_coding
96010	ENSG00000170485	1306.74662212237	-3.1314708889212	0.452558052827502	-6.9194899292065	4.53272707237631e-12	4.9003562932213e-10	NPAS2	ENST00000335681	protein_coding
96022	ENSG00000170500	9.9647977265363	6.88943697069765	1.02726150887991	6.70660480427193	1.99204792260503e-11	1.8633443046489e-09	LONRF2	ENST00000393437	protein_coding
96024	ENSG00000170502	734.64333150634	0.511162254896267	0.172862670259752	2.95704245530957	0.00310605347611082	0.0207316726961656	NUDT9	ENST00000302174	protein_coding
96032	ENSG00000170515	16921.7118185406	0.178798642809021	0.0887956494085076	2.01359688228025	0.0440518740380183	0.148175737656962	PA2G4	ENST00000303305	protein_coding
96039	ENSG00000170522	1572.59382816184	0.83085510256997	0.245030564557084	3.39082230036004	0.000696832666578641	0.00627791373064191	ELOVL6	ENST00000394607	protein_coding
96047	ENSG00000170525	3914.23745365079	-0.733663060606812	0.272884771079956	-2.68854527023733	0.00717641041985793	0.0394162097964829	PFKFB3	ENST00000379789	protein_coding
96064	ENSG00000170537	79.4960765971495	1.0603680814819	0.392740789659657	2.69991839248681	0.00693564864662709	0.0384142218820513	TMC7	ENST00000569532	protein_coding
96069	ENSG00000170540	7241.99958848774	-0.464366475567978	0.156502048903323	-2.96715908080433	0.0030056540233374	0.0201381627711245	ARL6IP1	ENST00000304414	protein_coding
96077	ENSG00000170542	683.981886944217	2.3504909989074	0.528881510606941	4.44426767010628	8.81917512971342e-06	0.000174979016880804	SERPINB9	ENST00000380698	protein_coding
96078	ENSG00000170545	1379.3709463022	0.147470864998598	0.313369680934666	0.470597106135943	0.637928474578533	0.807127334867241	SMAGP	ENST00000603798	protein_coding
96086	ENSG00000170549	1396.25205063498	0.994531380729002	0.71402938348288	1.39284377328828	0.163667038249222	0.35820271219672	IRX1	ENST00000302006	protein_coding
96087	ENSG00000170558	9509.43216112121	0.551819400041442	0.487109656093523	1.1328443054627	0.257279641940521	0.477453136954057	CDH2	ENST00000269141	protein_coding
96092	ENSG00000170561	1835.88026854163	-3.98717688712269	0.450415522053026	-8.85221909970787	8.57960623576239e-19	2.33647656400243e-16	IRX2	ENST00000382611	protein_coding
96094	ENSG00000170571	233.195319063517	-0.453955654525307	2.06564471697709	-0.21976463367313	0.826054464512555	0.917553389533222	EMB	ENST00000303221	protein_coding
96099	ENSG00000170577	163.405925861411	-0.275650938547086	0.709208799178193	-0.388673884004966	0.697517403852497	0.845023120626984	SIX2	ENST00000303077	protein_coding
96100	ENSG00000170579	4.8579715760024	-1.06142283605386	1.19986313038518	-0.884619928035557	0.376361654926529	0.600685654979793	DLGAP1	ENST00000400147	protein_coding
96121	ENSG00000170581	7746.98787317391	-1.29152371384508	0.560909147888761	-2.30255419920735	0.0213039386227323	0.0875742794125336	STAT2	ENST00000556539	processed_transcript
96133	ENSG00000170584	1253.25004136996	0.194744659787625	0.205335124400509	0.94842351183801	0.342913894620218	0.568954186333464	NUDCD2	ENST00000302764	protein_coding
96137	ENSG00000170604	3099.95877077151	-0.117173953995405	0.129208548474482	-0.906859146541269	0.364481287467028	0.589981974160382	IRF2BP1	ENST00000302165	protein_coding
96138	ENSG00000170606	14366.8856472525	-0.0286379749205677	0.107227996692421	-0.267075538142473	0.789411001441872	0.898863741442249	HSPA4	ENST00000304858	protein_coding
96144	ENSG00000170608	15.5169406694567	1.70459040930626	0.753511696161409	2.26219502363388	0.0236853566445969	0.0945919366719616	FOXA3	ENST00000594297	protein_coding
96146	ENSG00000170619	1354.74849462785	-0.283279189944433	0.134623999511773	-2.10422503395957	0.035358821794427	0.12651084185686	COMMD5	ENST00000530332	nonsense_mediated_decay
96153	ENSG00000170624	658.621227687734	-2.64720328485189	0.862021919093625	-3.07092340254561	0.00213397887902423	0.0153600802751388	SGCD	ENST00000517913	protein_coding
96157	ENSG00000170629	103.479744445816	-0.460176574156159	0.357379919483458	-1.28763970516664	0.197871411183732	0.404615280828784	DPY19L2P2	ENST00000439473	processed_transcript
96163	ENSG00000170631	400.14270578507	0.0432446410501102	0.192672519387365	0.224446336133528	0.822410019210766	0.915614218241586	ZNF16	ENST00000276816	protein_coding
96172	ENSG00000170632	1002.66010912081	0.0356754128634052	0.191090896742591	0.186693419056282	0.851901016215319	0.931858778872095	ARMC10	ENST00000428183	protein_coding
96183	ENSG00000170633	2449.8957608014	-0.151851109897271	0.102123319283787	-1.48693864400645	0.137031016640355	0.319126818095644	RNF34	ENST00000361234	protein_coding
96194	ENSG00000170634	200.423281674602	-0.0193531405981159	0.302354684062233	-0.0640080726982636	0.948963798907578	0.97829350566379	ACYP2	ENST00000606082	protein_coding
96203	ENSG00000170638	2981.11234009842	0.84924791025622	0.15649496756397	5.42667871993441	5.7412335664107e-08	2.32611862425159e-06	TRABD	ENST00000380909	protein_coding
96209	ENSG00000170647	52.8250220194739	0.366993143145963	0.272566060281467	1.34643742059076	0.178161489572713	0.378377718328464	TMEM133	ENST00000303130	protein_coding
96210	ENSG00000170653	1570.29715811742	0.112621575648117	0.122775224086374	0.917298880830277	0.358986043685012	0.584517198504454	ATF7	ENST00000548446	protein_coding
96222	ENSG00000170677	1962.51971925354	-0.370861606923997	0.136894854087043	-2.70909823015106	0.00674663617219899	0.0376984850327326	SOCS6	ENST00000397942	protein_coding
96225	ENSG00000170681	80.8993387482288	-0.561173244195172	0.285179383580502	-1.96779036811671	0.0490921628872621	0.160386663236387	MURC	ENST00000307584	protein_coding
96226	ENSG00000170684	208.157325197567	0.0840066010046108	0.371257869392237	0.226275610378664	0.820987066577944	0.914882199852786	ZNF296	ENST00000303809	protein_coding
96228	ENSG00000170689	310.847314928284	0.547034247548884	1.44007349849921	0.379865505558557	0.704045253970015	0.849275558952111	HOXB9	ENST00000311177	protein_coding
96229	ENSG00000170703	5.99656018415843	-1.24361662656563	1.22352565234964	-1.01642055822647	0.30942915991006	0.534433890469141	TTLL6	ENST00000433608	protein_coding
96238	ENSG00000170734	1956.74193832513	-0.0892815984686946	0.12394352686134	-0.720340954704131	0.471315094656776	0.68476398726709	POLH	ENST00000372236	protein_coding
96241	ENSG00000170745	78.9397243180327	-3.33355883312406	0.885124324863329	-3.76620406815595	0.000165748333966339	0.00198326454780412	KCNS3	ENST00000403915	protein_coding
96246	ENSG00000170759	18748.8984109566	-0.0228907440340177	0.13480980525644	-0.169800290049185	0.865167198815191	0.939254534758542	KIF5B	ENST00000302418	protein_coding
96248	ENSG00000170775	36.6325650015001	7.63959700027122	1.6215358430478	4.71133403126756	2.46100475926024e-06	5.98937289487838e-05	GPR37	ENST00000303921	protein_coding
96249	ENSG00000170776	4261.39612973676	-0.423532925532968	0.146239171761433	-2.89616605750406	0.00377752450621979	0.0242378950870303	AKAP13	ENST00000560571	processed_transcript
96274	ENSG00000170779	4207.46366279892	-0.26111742007934	0.0937230639409787	-2.7860529639084	0.00533541533392117	0.0315954102653399	CDCA4	ENST00000336219	protein_coding
96276	ENSG00000170791	521.039163327301	-0.146762614035571	0.263946416369383	-0.55603184939697	0.578189082217211	0.767899950651777	CHCHD7	ENST00000521831	protein_coding
96294	ENSG00000170801	421.627270740146	-2.12289140244768	0.804391314555119	-2.63912770318981	0.00831196635152522	0.0440018809268488	HTRA3	ENST00000307358	protein_coding
96296	ENSG00000170802	976.201367190812	0.07163452898589	0.1733207302366	0.413306180328815	0.679382302364668	0.834021731987074	FOXN2	ENST00000413569	protein_coding
96299	ENSG00000170832	3772.83451560225	-0.132469817937738	0.105951863857393	-1.25028303528513	0.211196173350798	0.422431617094559	USP32	ENST00000300896	protein_coding
96314	ENSG00000170835	21.6953048618431	0.803009536456032	0.298215780606354	2.69271309124988	0.00708732291311691	0.0390765415563294	CEL	ENST00000372080	protein_coding
96316	ENSG00000170836	1036.63833160078	0.465223459537559	0.09930154191696	4.68495705662454	2.80018636374181e-06	6.68626075799571e-05	PPM1D	ENST00000305921	protein_coding
96320	ENSG00000170837	11.8836649475405	-3.41884834706819	1.946541822259	-1.75637035278315	0.0790251916730064	0.221488792815667	GPR27	ENST00000304411	protein_coding
96321	ENSG00000170846	875.30178704437	0.40557760379752	0.16965079046218	2.3906614445627	0.0168180531969066	0.0738717020167921	AC093323.3	ENST00000307533	lincRNA
96324	ENSG00000170848	63.5930521786463	1.3828778543927	0.728317488421782	1.8987294365117	0.0576000591249205	0.17917982533452	PSG6	ENST00000187910	protein_coding
96333	ENSG00000170852	2817.87319768472	-0.229225467309339	0.145762694436009	-1.57259351026864	0.115812971343671	0.285733975399969	KBTBD2	ENST00000304056	protein_coding
96341	ENSG00000170854	1577.76972047416	0.326705325616581	0.179264934585926	1.82247200977268	0.0683833970156961	0.200936490874922	MINA	ENST00000333396	protein_coding
96350	ENSG00000170855	1188.95396499959	0.174138800754685	0.109202290372141	1.59464421635528	0.11079181895866	0.277935540237479	TRIAP1	ENST00000546954	protein_coding
96352	ENSG00000170860	2869.05423505471	0.0811776534548584	0.10649891382246	0.762239261803052	0.44591721718386	0.663173165387361	3,00 LSM	ENST00000306024	protein_coding
96353	ENSG00000170871	1518.86286655504	0.272197676867764	0.10670476624763	2.55094206603738	0.0107432182373285	0.0532188803034506	KIAA0232	ENST00000503278	processed_transcript
96358	ENSG00000170873	283.72953386189	-1.71913355505233	1.08768223289857	-1.58054761129176	0.113981512476189	0.282871387566777	MTSS1	ENST00000378017	protein_coding
96376	ENSG00000170876	8182.5983526585	-0.345589762560644	0.158525727221801	-2.18002319634283	0.0292557421475074	0.110190482591295	TMEM43	ENST00000306077	protein_coding
96378	ENSG00000170881	1249.95028566797	-0.134982751329611	0.186068658474193	-0.725445931821631	0.468178503369306	0.682355586991346	RNF139	ENST00000303545	protein_coding
96380	ENSG00000170889	18070.2919333028	-0.0993906203572101	0.121437706815948	-0.818449417097833	0.413100614021569	0.634726939727184	RPS9	ENST00000302907	protein_coding
96393	ENSG00000170891	93.7963821874057	-3.60588958315678	2.27525007941482	-1.58483219747176	0.113004464863889	0.281530064266688	CYTL1	ENST00000307746	protein_coding
96396	ENSG00000170892	3297.20046140566	0.297428299972625	0.11110212551392	2.67707119550436	0.00742688514927658	0.0404306698131418	TSEN34	ENST00000455798	protein_coding
96403	ENSG00000170893	2.80633874575575	-1.09591363140081	2.08730475950676	-0.525037671863391	0.599557002977869	0.782413524327664	TRH	ENST00000302649	protein_coding
96405	ENSG00000170899	212.073354937611	0.145172828763911	0.333533081776389	0.435257660171889	0.663375413780489	0.823982142008184	GSTA4	ENST00000486559	processed_transcript
96411	ENSG00000170903	835.758372369546	0.387009530197734	0.12746844743819	3.03612021622369	0.00239643796139053	0.0168762573817859	MSANTD4	ENST00000529805	processed_transcript
96417	ENSG00000170906	1126.26242736241	0.0261517986999017	0.116513616090613	0.224452725590144	0.822405047971891	0.915614218241586	NDUFA3	ENST00000417903	nonsense_mediated_decay
96431	ENSG00000170909	15.888729476297	0.199924571739231	0.970985425771443	0.205898632907278	0.836870093352354	0.922815496746321	OSCAR	ENST00000391761	protein_coding
96442	ENSG00000170915	199.591511723697	-0.617091185445259	0.385663449938569	-1.60007692080635	0.109581520209077	0.276187538165192	PAQR8	ENST00000512121	protein_coding
96445	ENSG00000170917	183.304543180273	-0.191108826834521	0.225961985909665	-0.845756537610367	0.39768857590078	0.619269005573406	NUDT6	ENST00000608639	processed_transcript
96453	ENSG00000170919	204.357368814036	-0.426004729997388	0.202681326372869	-2.10184498799695	0.03556685680904	0.127107202224201	TPT1-AS1	ENST00000517509	antisense
96475	ENSG00000170921	2743.07668610618	-0.00404458080267692	0.207295502352613	-0.01951118454947	0.984433314761961	0.993751359278884	TANC2	ENST00000424789	protein_coding
96486	ENSG00000170946	491.339922465456	0.20724270591432	0.155797039786329	1.33020952258494	0.183449247536754	0.385992099679944	DNAJC24	ENST00000527601	processed_transcript
96497	ENSG00000170949	702.267745107895	-0.512955302060903	0.216083674473095	-2.37387346967192	0.0176025814280724	0.0763050446994863	ZNF160	ENST00000599056	protein_coding
96513	ENSG00000170954	39.617908647002	-5.43133641409109	1.23064538020737	-4.4134049511289	1.01757404021336e-05	0.000198118442544345	ZNF415	ENST00000600120	nonsense_mediated_decay
96539	ENSG00000170955	4057.01814172015	-1.10786013783243	0.320049321670165	-3.46152940444023	0.000537115442018074	0.0051083262962059	PRKCDBP	ENST00000532354	retained_intron
96543	ENSG00000170959	3.58158083803655	-0.203234325084212	1.09426700635421	-0.185726448758911	0.852659286060612	0.932291959144649	DCDC1	ENST00000444572	nonsense_mediated_decay
96554	ENSG00000170961	12004.0020107568	-1.93361120395109	0.489138221497728	-3.95309775226811	7.71459019629018e-05	0.00106871663543456	HAS2	ENST00000303924	protein_coding
96555	ENSG00000170962	45.2216405448828	-0.369807879803356	1.18281378293691	-0.312650972738185	0.75454584743835	0.879007242769891	PDGFD	ENST00000393158	protein_coding
96558	ENSG00000170965	4.16521963131276	-1.42746825800952	1.23307019184103	-1.15765369032094	0.247005389448176	0.46581127180532	PLAC1	ENST00000359237	protein_coding
96562	ENSG00000170989	2891.20817683441	-1.68019268602766	0.979072684905612	-1.71610618080888	0.0861426101934104	0.234561715694346	S1PR1	ENST00000305352	protein_coding
96565	ENSG00000171004	12.3484837642496	-0.134708544914454	3.5420959402486	-0.0380307442787671	0.969663169363027	0.987597219890689	HS6ST2	ENST00000370836	protein_coding
96570	ENSG00000171016	605.75945894298	0.03237322149421	0.283386583804387	0.11423695878474	0.909049954793882	0.95991463273955	PYGO1	ENST00000302000	protein_coding
96572	ENSG00000171017	847.978440997744	0.716763539158839	0.357720489998945	2.00369718592567	0.045102507911348	0.150837145220697	LRRC8E	ENST00000306708	protein_coding
96578	ENSG00000171033	59.7669786197469	-6.62251183936214	1.36439740565624	-4.85379978876232	1.21118018182005e-06	3.29006697369654e-05	PKIA	ENST00000396418	protein_coding
96581	ENSG00000171044	42.6480298365265	0.870869481455398	0.871335755526333	0.999464874397753	0.317569546612874	0.543473122789139	XKR6	ENST00000382461	protein_coding
96585	ENSG00000171045	140.990579288574	0.0405839106406761	0.354106752322356	0.11460925377591	0.908754844594129	0.959838564809175	TSNARE1	ENST00000524325	protein_coding
96593	ENSG00000171051	9.79225890493123	-1.77652018161777	1.67803468780881	-1.05869097613087	0.289740538871362	0.513635296084251	FPR1	ENST00000595042	protein_coding
96597	ENSG00000171055	3474.61903365094	0.158444163293795	0.132150953253094	1.19896345348599	0.230542156598703	0.446353847827979	FEZ2	ENST00000406220	processed_transcript
96613	ENSG00000171056	16.6783006363188	-0.48474138780285	0.423406949249285	-1.14485931008528	0.252267441804693	0.471506489467473	SOX7	ENST00000304501	protein_coding
96614	ENSG00000171067	3842.06466599042	-0.0795444194093474	0.227958895288269	-0.348941941084415	0.727132897334862	0.861902595810017	C11orf24	ENST00000304271	protein_coding
96623	ENSG00000171084	205.928075181469	1.09104054013976	0.356746639770106	3.05830642397316	0.00222591837575631	0.0158570887205368	FAM86JP	ENST00000467239	processed_transcript
96627	ENSG00000171094	5.57763637925442	-3.08290498567231	1.86473640956957	-1.65326582880629	0.0982767742376472	0.256178768507931	ALK	ENST00000389048	protein_coding
96632	ENSG00000171097	314.384360194811	0.803979868947368	0.208956588261056	3.84759282125593	0.00011928408918177	0.00151820425676675	KYAT1	ENST00000462722	processed_transcript
96642	ENSG00000171100	393.896147860322	-0.238963165007214	0.106942349334343	-2.23450453907762	0.025449894218997	0.0996775940701803	MTM1	ENST00000370396	protein_coding
96647	ENSG00000171103	574.722921762458	0.325606733915703	0.171928333840606	1.89385150569523	0.0582447228610521	0.180454632435581	TRMT61B	ENST00000419999	protein_coding
96652	ENSG00000171105	654.77801351055	0.913490954686882	0.304960050120248	2.99544466341308	0.00274045020279808	0.0187227836338514	INSR	ENST00000341500	protein_coding
96659	ENSG00000171109	2612.79809674109	0.0790997488972191	0.110371717996824	0.716666826727251	0.473579699483054	0.687045041029556	MFN1	ENST00000471841	protein_coding
96668	ENSG00000171119	13.1634683268258	3.28245999385646	0.786076601965542	4.1757507927966	2.9700483121784e-05	0.000478275594223099	NRTN	ENST00000303212	protein_coding
96669	ENSG00000171121	30.3708142653226	-0.493169439248182	0.432769034718653	-1.13956729729703	0.254466616276945	0.474046628058279	KCNMB3	ENST00000485523	protein_coding
96676	ENSG00000171126	3.89636692516433	4.00354296733417	1.23035092492282	3.25398460409604	0.00113798447010976	0.00933473988800849	KCNG3	ENST00000306078	protein_coding
96678	ENSG00000171130	1522.11104182796	1.20179971048631	0.230341571634386	5.21746770224303	1.81385839336664e-07	6.32469197323984e-06	ATP6V0E2	ENST00000421974	protein_coding
96691	ENSG00000171132	849.272850422715	-0.324281163726629	0.244372400016369	-1.32699586248245	0.184510051340051	0.387310883454956	PRKCE	ENST00000421201	protein_coding
96706	ENSG00000171135	1452.60223104504	0.0212652500687363	0.0869266196914331	0.244634499123771	0.806739449097428	0.907513333745468	JAGN1	ENST00000307768	protein_coding
96708	ENSG00000171148	4640.84013934582	-0.317217095805166	0.150401113328699	-2.10914060929785	0.034932446497692	0.125297874950208	TADA3	ENST00000301964	protein_coding
96714	ENSG00000171150	2207.44926034199	0.412878131138908	0.213849070289095	1.93069874271959	0.0535203185017086	0.169853390211795	SOCS5	ENST00000306503	protein_coding
96716	ENSG00000171155	810.938402613565	0.368251133244461	0.218109902158708	1.68837420768041	0.0913394183662315	0.24401791217324	C1GALT1C1	ENST00000304661	protein_coding
96718	ENSG00000171159	975.988507938867	0.669082189302053	0.227919721546053	2.93560462764456	0.00332898324939379	0.0219087628104797	C9orf16	ENST00000372994	protein_coding
96722	ENSG00000171160	157.812996742244	0.0136165490643679	0.350458704349982	0.0388535051215902	0.969007186091952	0.987377853040025	MORN4	ENST00000307450	protein_coding
96725	ENSG00000171161	1705.58065464139	-0.18094928260456	0.236991815254102	-0.763525450912923	0.445150089836627	0.662490248529689	ZNF672	ENST00000510904	processed_transcript
96732	ENSG00000171163	622.519495253792	0.425348494595842	0.230239483591038	1.84741768858101	0.0646866275114782	0.193634303220151	ZNF692	ENST00000463519	nonsense_mediated_decay
96762	ENSG00000171169	601.063599520759	0.095246904154318	0.1098801644686	0.86682527838349	0.386037749469677	0.609244141878715	NAIF1	ENST00000470245	processed_transcript
96766	ENSG00000171174	64.4366372662588	-0.639245309040903	0.327543053654032	-1.95163750813689	0.0509812567751316	0.16431771048776	RBKS	ENST00000302188	protein_coding
96771	ENSG00000171189	1.31349808277792	0.372821310687059	2.21853049388037	0.168048765484836	0.866544915239366	0.940180912121626	GRIK1	ENST00000327783	protein_coding
96779	ENSG00000171202	1002.12454737768	0.0875931696338814	0.0747301060657113	1.17212692775867	0.241146100261788	0.459401151246977	TMEM126A	ENST00000525353	nonsense_mediated_decay
96785	ENSG00000171204	978.930819860392	0.115567063301391	0.153332061847672	0.753704488864183	0.451026685885093	0.667220526722952	TMEM126B	ENST00000358867	protein_coding
96796	ENSG00000171206	8466.88545668864	-0.276410359700469	0.158501195530769	-1.74390078746636	0.0811763913085464	0.225287523556768	TRIM8	ENST00000302424	protein_coding
96800	ENSG00000171208	1144.42595508421	1.08597202273068	0.504714759974769	2.15165497197856	0.0314245390431316	0.116083024205689	NETO2	ENST00000562435	protein_coding
96805	ENSG00000171219	31.3739470560456	0.239117952676638	0.492345894450706	0.485670654252969	0.627200693189606	0.800601286191892	CDC42BPG	ENST00000342711	protein_coding
96809	ENSG00000171222	2283.53948788563	-0.101075449966836	0.136384106003254	-0.74110871808203	0.45862752400012	0.674153631548141	SCAND1	ENST00000305978	protein_coding
96812	ENSG00000171223	4377.68526157375	-2.00645165928155	0.28398800305176	-7.06526908784893	1.60305047586969e-12	1.88459169059347e-10	JUNB	ENST00000302754	protein_coding
96813	ENSG00000171224	55.8474607597989	-1.40762564341189	0.975817698089487	-1.44250882738428	0.149158883145911	0.337221964270821	C10orf35	ENST00000491890	processed_transcript
96816	ENSG00000171227	3.67890386514414	6.15168306675395	1.316287787597	4.67350918599982	2.96096455822508e-06	7.00024082479719e-05	TMEM37	ENST00000409826	protein_coding
96820	ENSG00000171236	1.58564598805288	0.604437930415001	1.51940959174313	0.39781105351689	0.690769468778539	0.840851779523678	LRG1	ENST00000306390	protein_coding
96822	ENSG00000171241	6532.78800098407	-0.248252681494177	0.0926829934749207	-2.67851384797312	0.00739496742491552	0.040297702426452	SHCBP1	ENST00000303383	protein_coding
96829	ENSG00000171246	136.794187064111	-1.26182388870751	0.735669801314571	-1.71520413975503	0.0863078061577773	0.234876396506862	NPTX1	ENST00000535681	retained_intron
96833	ENSG00000171262	2518.32025991361	-0.202046443888639	0.0973022914980207	-2.0764818667477	0.0378494065204467	0.132895967839573	FAM98B	ENST00000397609	protein_coding
96837	ENSG00000171291	94.4880922032434	-0.0773377713487811	0.3351498590051	-0.230755792582936	0.817504526768191	0.913319436510924	ZNF439	ENST00000592495	retained_intron
96842	ENSG00000171295	413.928127641214	0.269325142714049	0.177503371995568	1.51729592337419	0.129191987009394	0.307629929000564	ZNF440	ENST00000304060	protein_coding
96848	ENSG00000171298	2695.88640842071	-0.467254907632807	0.501002381533648	-0.932640092852384	0.3510058254522	0.576521942913899	GAA	ENST00000570803	protein_coding
96857	ENSG00000171302	7913.54999657801	-0.529039228767041	0.108624150001136	-4.87036472793122	1.11392439799071e-06	3.04897830768093e-05	CANT1	ENST00000392446	protein_coding
96873	ENSG00000171303	2.08298355199535	1.63081831169085	1.95655275818509	0.83351614459076	0.404553696449842	0.625652715398111	KCNK3	ENST00000302909	protein_coding
96875	ENSG00000171307	2848.48721365014	-0.303141117406341	0.0940728683478038	-3.2224075095231	0.00127118198902784	0.0102159915248207	ZDHHC16	ENST00000370854	protein_coding
96893	ENSG00000171310	914.422975967781	-1.76188528366817	0.502059794615384	-3.50931363667132	0.000449264782132825	0.00442761453174787	CHST11	ENST00000550711	processed_transcript
96899	ENSG00000171311	1344.54832606072	0.147931035786876	0.0782466341377164	1.89057379166641	0.0586812615319748	0.181519577368642	EXOSC1	ENST00000370902	protein_coding
96910	ENSG00000171314	10275.040902499	-0.210870499937379	0.104715080388406	-2.01375483984947	0.0440352792302474	0.14816624919605	PGAM1	ENST00000334828	protein_coding
96913	ENSG00000171316	82.1662074192074	-0.937659111111921	0.852822146731198	-1.09947790955699	0.271559664294154	0.493148866179153	CHD7	ENST00000423902	protein_coding
96925	ENSG00000171320	1634.27093078373	-0.755829282757329	0.147388621057807	-5.1281386400982	2.92620922825069e-07	9.62606503617514e-06	ESCO2	ENST00000523566	protein_coding
96933	ENSG00000171345	2470.87565830641	-0.0375908143098504	0.7236026131879	-0.0519495281315259	0.958568909783577	0.982873487993703	KRT19	ENST00000361566	protein_coding
96940	ENSG00000171346	21.7438495916651	0.959574926814016	0.632688633102281	1.51666218833252	0.129351995502049	0.307840578676006	KRT15	ENST00000254043	protein_coding
96950	ENSG00000171357	173.373614747362	0.395905161868926	0.229172068279367	1.72754544147286	0.0840697515245039	0.231022689270427	LURAP1	ENST00000371980	protein_coding
96951	ENSG00000171365	355.993815524153	0.671373340211622	0.30106140371508	2.23002129109515	0.0257460294409133	0.100581092680553	CLCN5	ENST00000376088	protein_coding
96956	ENSG00000171368	12.5203541674946	-1.63158939085809	0.585431267896827	-2.78698709879233	0.00532005969452564	0.0315342516056394	TPPP	ENST00000360578	protein_coding
96957	ENSG00000171385	133.305361782658	-2.77251910691195	1.50228218318763	-1.84553816715649	0.0649592917369759	0.194182882093831	KCND3	ENST00000369697	protein_coding
96960	ENSG00000171388	298.318919055082	-1.29468489698789	0.505154717683448	-2.56294725490261	0.0103787814382063	0.0518794386295469	APLN	ENST00000429967	protein_coding
96961	ENSG00000171403	7.71426091707422	2.19523614447688	2.01706652981525	1.0883310550386	0.276448985637403	0.498855089656769	KRT9	ENST00000246662	protein_coding
96963	ENSG00000171408	308.378022353106	0.496855377517604	0.545977576967391	0.910028906823181	0.362807265216886	0.588408610078319	PDE7B	ENST00000308191	protein_coding
96966	ENSG00000171421	1755.31139471067	0.253526972405494	0.107777147046017	2.35232588126728	0.0186564220165772	0.0797802153179572	MRPL36	ENST00000505059	protein_coding
96971	ENSG00000171425	837.989114863566	-0.161776757892318	0.149561270300279	-1.0816754736538	0.279396755015402	0.502671164693207	ZNF581	ENST00000587252	protein_coding
96975	ENSG00000171428	273.133042988308	-0.42473485708907	0.225569370016023	-1.88294561916318	0.0597077380308477	0.183559913689005	NAT1	ENST00000517441	processed_transcript
96985	ENSG00000171435	7.05115826401372	-1.61611101594151	1.42713756758592	-1.13241431845653	0.257460287894515	0.477683750665435	KSR2	ENST00000339824	protein_coding
96989	ENSG00000171443	458.339010778455	0.191129722380993	0.13117169388894	1.45709578579368	0.145089941521688	0.331154784839549	ZNF524	ENST00000589521	protein_coding
96992	ENSG00000171444	560.002485272238	-2.54178731096303	0.586897085984654	-4.33089100570094	1.48507182962127e-05	0.000272145105131789	MCC	ENST00000302475	protein_coding
97002	ENSG00000171448	320.181664442067	0.322292497138355	0.17255705182859	1.86774457330498	0.0617976825018819	0.188156714031346	ZBTB26	ENST00000373656	protein_coding
97004	ENSG00000171451	2582.68007698796	-0.472032095725551	0.183956660434012	-2.5659962222182	0.0102879948665293	0.0515814312650924	DSEL	ENST00000310045	protein_coding
97005	ENSG00000171453	1504.56846760929	0.103385532327976	0.157479476908172	0.65650162394343	0.511501423025499	0.716621621188498	POLR1C	ENST00000428025	protein_coding
97014	ENSG00000171456	8132.66760522075	-0.0379095390745109	0.0975548532212402	-0.388597161727439	0.697574166697743	0.845023120626984	ASXL1	ENST00000375687	protein_coding
97026	ENSG00000171462	143.306982757267	1.62499532325812	0.525940477773862	3.08969435122431	0.00200362569818531	0.01464695999686	DLK2	ENST00000430324	protein_coding
97030	ENSG00000171466	1240.55337854998	0.379023074823787	0.139524994145394	2.71652457070754	0.00659712981616433	0.0370658658799641	ZNF562	ENST00000293648	protein_coding
97038	ENSG00000171467	2610.94316650114	-0.0577740029692436	0.125522783222041	-0.460267064561861	0.64532453852059	0.812947190638949	ZNF318	ENST00000607252	processed_transcript
97042	ENSG00000171469	803.336857481102	0.20294266388746	0.174153786662703	1.16530721367842	0.2438946601788	0.462344675221315	ZNF561	ENST00000444802	nonsense_mediated_decay
97063	ENSG00000171475	4233.01339739428	0.136097760463851	0.101864928464824	1.33606102232574	0.181529328679625	0.383109866314838	WIPF2	ENST00000583268	protein_coding
97073	ENSG00000171476	33.3864028150542	1.68744400962804	1.06413216104387	1.58574665008971	0.112796792206804	0.281224407330746	HOPX	ENST00000420433	protein_coding
97088	ENSG00000171488	1711.58568075721	0.447848305697096	0.101780516715768	4.40013786673688	1.08182124267394e-05	0.000208551095115476	LRRC8C	ENST00000370454	protein_coding
97092	ENSG00000171490	11073.8812453761	0.118712148556773	0.122145936046733	0.971887828599992	0.331106355554022	0.557475515212806	RSL1D1	ENST00000571133	protein_coding
97104	ENSG00000171492	1472.7003956883	0.425950953218163	0.234724436967703	1.81468516325282	0.0695723064027019	0.203090719124522	LRRC8D	ENST00000525774	protein_coding
97111	ENSG00000171497	1353.9262703674	-0.222065701026284	0.145788222829238	-1.52320740809352	0.127706823290895	0.305309989585545	PPID	ENST00000307720	protein_coding
97114	ENSG00000171502	6.20302029058136	0.502523779211831	1.00544368745748	0.499803007846804	0.617213792495979	0.79472129108814	COL24A1	ENST00000370571	protein_coding
97119	ENSG00000171503	786.561484085797	0.0901084664431486	0.141056047613711	0.638813209128866	0.522944454152252	0.725285391092802	ETFDH	ENST00000512251	protein_coding
97127	ENSG00000171509	17.7508940381667	0.0522391028051236	1.23400218330262	0.0423330716201114	0.96623318156776	0.986360174056882	RXFP1	ENST00000460056	protein_coding
97138	ENSG00000171517	25.5398280791217	-0.706464353005594	1.11847461699764	-0.631631994387122	0.52762737506356	0.729429080267152	LPAR3	ENST00000440886	protein_coding
97141	ENSG00000171522	102.378637520218	-0.0325203988183105	0.990904526706622	-0.0328189022674016	0.973819004501968	0.989109600987594	PTGER4	ENST00000302472	protein_coding
97146	ENSG00000171530	3849.47728518024	-0.157588700586695	0.149175386583921	-1.05639880811062	0.290786050306471	0.514573841888387	TBCA	ENST00000380377	protein_coding
97155	ENSG00000171533	29.3408297293038	4.45755538359074	0.634614402566412	7.02403753454723	2.15546863068465e-12	2.4440524100885e-10	MAP6	ENST00000304771	protein_coding
97159	ENSG00000171552	5037.81704313908	0.187443379502403	0.280111328095213	0.669174577040628	0.50338412156106	0.709918452393619	BCL2L1	ENST00000376062	protein_coding
97168	ENSG00000171566	3849.21555375515	0.149460600537354	0.0914862710591034	1.63369431071027	0.102323053573614	0.263669681947865	PLRG1	ENST00000499023	protein_coding
97181	ENSG00000171574	970.896237772567	-0.150710594976684	0.241460639909202	-0.624162161722744	0.532521093674364	0.733444356805058	ZNF584	ENST00000596921	processed_transcript
97190	ENSG00000171587	0.856132815602956	2.35845181283679	4.20378802071478	0.561030147384971	0.574776985603341	0.765018069059037	DSCAM	ENST00000400454	protein_coding
97193	ENSG00000171603	14263.1406104504	0.144937343012876	0.100416926387298	1.44335569935557	0.148920296760178	0.336894980494056	CLSTN1	ENST00000377298	protein_coding
97198	ENSG00000171604	2393.85060112547	0.491144599149918	0.34188419860391	1.43658174655487	0.150836873266663	0.339043738473384	CXXC5	ENST00000502295	protein_coding
97214	ENSG00000171606	654.936743761508	-0.127934838514505	0.15321608724737	-0.834996120922682	0.403719892463162	0.624893495932285	ZNF274	ENST00000424679	protein_coding
97228	ENSG00000171608	3994.76445756023	-3.20613759776083	0.321848644666725	-9.96163150253684	2.24350355737925e-23	9.71804885106828e-21	PIK3CD	ENST00000377346	protein_coding
97236	ENSG00000171612	911.391842273183	0.203207682098935	0.170664200520643	1.19068721781728	0.233776397705193	0.450104297496824	SLC25A33	ENST00000302692	protein_coding
97237	ENSG00000171617	3917.98875034965	-0.713581102045946	0.374578237089808	-1.9050255230788	0.0567767534595929	0.177208047864454	ENC1	ENST00000302351	protein_coding
97244	ENSG00000171621	5028.47574143212	-0.721773312281879	0.236530765506419	-3.05149865277163	0.00227702070308213	0.0161836218718562	SPSB1	ENST00000328089	protein_coding
97248	ENSG00000171631	26.9037625901464	-2.30316633043121	0.616245754042968	-3.73741533360832	0.00018592166638922	0.00218288393653183	P2RY6	ENST00000540342	protein_coding
97260	ENSG00000171634	6395.60118420629	0.268294872716282	0.0955359106451271	2.80831439094014	0.00498015813913621	0.0300289019633903	BPTF	ENST00000544778	protein_coding
97278	ENSG00000171649	253.609668699136	-0.858025478346946	0.338062958134231	-2.53806416142836	0.0111467546511232	0.0546640710198914	ZIK1	ENST00000598726	processed_transcript
97286	ENSG00000171658	12.6375137889793	1.13764335920891	0.975274465732029	1.16648533226491	0.243418275519689	0.461848556268682	NMRAL1P1	ENST00000423298	processed_transcript
97293	ENSG00000171680	296.819352131203	2.23338228717066	0.553449895268131	4.03538297913788	5.451330443163e-05	0.000792431913204113	PLEKHG5	ENST00000489097	retained_intron
97305	ENSG00000171681	2432.47355781575	-0.0552285575971657	0.173452058504908	-0.318408199206255	0.750175319608158	0.876515061426705	ATF7IP	ENST00000539659	processed_transcript
97329	ENSG00000171695	4.26918746872373	-4.93467872676441	1.53349033764505	-3.21793923680178	0.0012911516738011	0.0103417115078767	LKAAEAR1	ENST00000308906	protein_coding
97331	ENSG00000171700	802.260464021809	0.534271646900773	0.196341109075053	2.72114000688742	0.00650572012806346	0.0367070712916752	RGS19	ENST00000332298	protein_coding
97335	ENSG00000171703	1394.44961810824	-0.0992275384602033	0.188122588728344	-0.527462114629367	0.597872718711292	0.781590427803047	TCEA2	ENST00000475792	processed_transcript
97352	ENSG00000171720	4146.3294517245	0.303397614631073	0.11383635149527	2.66520852650202	0.00769405970996312	0.0415800051746161	HDAC3	ENST00000469550	retained_intron
97368	ENSG00000171723	872.329354161816	0.55867566108132	0.141145981081821	3.95814076177955	7.55354407220252e-05	0.00104936942124318	GPHN	ENST00000315266	protein_coding
97384	ENSG00000171724	480.572983057127	6.29302282058526	1.73322822493853	3.63081025916737	0.000282532841409461	0.00305755108153076	VAT1L	ENST00000302536	protein_coding
97386	ENSG00000171729	853.081954409657	-0.485835263612506	0.322572004518066	-1.50612966037881	0.132033891838636	0.311702754068107	TMEM51	ENST00000376014	protein_coding
97392	ENSG00000171735	1149.73816723848	0.225111687913056	0.113195337958646	1.98870105406017	0.0467342095883648	0.155184408872369	CAMTA1	ENST00000303635	protein_coding
97408	ENSG00000171757	69.059887575529	-0.258945733998071	0.442044098431849	-0.585791632365821	0.558015547502778	0.752175268926009	LRRC34	ENST00000446859	protein_coding
97420	ENSG00000171763	831.057119013252	-0.18367563738226	0.152476599165269	-1.20461525498201	0.228351864844818	0.444175344964029	SPATA5L1	ENST00000305560	protein_coding
97427	ENSG00000171766	17.8882615336139	-4.50885439542998	1.08246579185576	-4.16535508960525	3.10868331192488e-05	0.000496881224166061	GATM	ENST00000396659	protein_coding
97440	ENSG00000171786	11.3623112598155	-0.823184001127322	0.526351831914154	-1.56394250236329	0.117831071926685	0.289055607916842	NHLH1	ENST00000302101	protein_coding
97441	ENSG00000171790	5.4376410046089	-0.241320617183049	0.626846861168471	-0.3849753937241	0.700255646147165	0.846888524999163	SLFNL1	ENST00000302946	protein_coding
97446	ENSG00000171791	265.473795914505	1.28728817917217	0.35124298562776	3.66495056654714	0.000247386361179412	0.0027448531069695	BCL2	ENST00000398117	protein_coding
97450	ENSG00000171792	2201.46310078866	-0.31076579310864	0.095325335686082	-3.26005453714876	0.00111390792798767	0.00919593828193658	RHNO1	ENST00000536063	processed_transcript
97460	ENSG00000171793	6435.94873949188	0.485571868312156	0.123694806107159	3.92556392296291	8.6526787375142e-05	0.00117128836175992	CTPS1	ENST00000372621	protein_coding
97472	ENSG00000171798	4.29210233462908	-0.483928948203485	0.758470911891329	-0.638032310292237	0.523452647729785	0.72584983972018	KNDC1	ENST00000304613	protein_coding
97477	ENSG00000171806	173.220647121892	0.204529920697754	0.224490902186496	0.911083338815397	0.362251464438406	0.587787767246992	METTL18	ENST00000303469	protein_coding
97480	ENSG00000171811	31.6238314664184	-3.04895510027215	0.842589922485198	-3.61855158589997	0.000296256451877916	0.00317888344424015	CFAP46	ENST00000368586	protein_coding
97488	ENSG00000171812	449.757721891751	0.677527234241812	0.562384342675491	1.20474057122312	0.228303468481066	0.444175344964029	COL8A2	ENST00000397799	protein_coding
97492	ENSG00000171813	375.270651762169	-0.187178292050647	0.261725538915192	-0.715170146660006	0.474503913447148	0.68794282349423	PWWP2B	ENST00000631148	protein_coding
97494	ENSG00000171817	10.7327246660216	1.98203776610083	0.483741484824459	4.09730781477235	4.17982933759014e-05	0.000637312887093651	ZNF540	ENST00000592533	protein_coding
97504	ENSG00000171823	590.627231162295	0.19973478633685	0.246388907086453	0.810648452881717	0.417567583250655	0.6389935927321	FBXL14	ENST00000339235	protein_coding
97506	ENSG00000171824	8118.12983790423	0.0323074374798826	0.0597423546617328	0.540779446387919	0.588659611302889	0.77439505341274	EXOSC10	ENST00000304457	protein_coding
97517	ENSG00000171827	245.417361780053	0.407407187407781	0.163841377919651	2.48659522143164	0.0128972049610225	0.060715638409505	ZNF570	ENST00000587363	nonsense_mediated_decay
97524	ENSG00000171840	18.6420901684044	-4.65894201545055	1.68195911475293	-2.76994962278552	0.00560649633810239	0.0328212686307306	NINJ2	ENST00000305108	protein_coding
97529	ENSG00000171843	512.096165466387	-0.565386086899223	0.374693121450633	-1.50893105459294	0.131316402793093	0.310796599525918	MLLT3	ENST00000380338	protein_coding
97539	ENSG00000171847	8.58732067793056	-0.587433796325983	0.666775568507128	-0.881006779599339	0.378314150535385	0.602312634841877	FAM90A1	ENST00000307435	protein_coding
97542	ENSG00000171848	7105.28242387471	-0.207838102008804	0.129319387544739	-1.60716893232193	0.108017315209239	0.27368831938255	RRM2	ENST00000360566	protein_coding
97553	ENSG00000171853	2429.28872051294	0.0438910169751503	0.0899506517857896	0.487945513498593	0.625588435307148	0.799452286508763	TRAPPC12	ENST00000382110	protein_coding
97576	ENSG00000171855	32.3787279411509	-5.21557758196129	1.96244024761619	-2.65770006923611	0.00786758767134803	0.0422735467436018	IFNB1	ENST00000380232	protein_coding
97577	ENSG00000171858	6087.81532771032	-0.0299792721312289	0.0971742176081004	-0.308510558347216	0.757693867405267	0.880660500451481	RPS21	ENST00000343986	protein_coding
97582	ENSG00000171860	41.3830754301736	-1.28988826077917	1.23515004573368	-1.04431705705275	0.29633872378248	0.51984925827269	C3AR1	ENST00000307637	protein_coding
97584	ENSG00000171861	1694.17139711695	0.101977805133831	0.132480712444584	0.769755862963734	0.441444725825613	0.659548196201339	MRM3	ENST00000304478	protein_coding
97588	ENSG00000171862	5509.3800571166	0.133450702411389	0.105252056649868	1.26791538958072	0.204828167655608	0.413733283160524	PTEN	ENST00000371953	protein_coding
97595	ENSG00000171863	15622.5324249683	0.00150851698732853	0.0981278078884519	0.015372981622532	0.987734618421781	0.994702342354503	RPS7	ENST00000304921	protein_coding
97604	ENSG00000171865	2274.98842333809	-0.158879513351502	0.102645606843263	-1.5478452340791	0.121659562840809	0.295382443850261	RNASEH1	ENST00000436842	nonsense_mediated_decay
97608	ENSG00000171867	6847.38855151995	0.260146607045233	0.212705451639831	1.22303685702298	0.221315775722834	0.43558572856107	PRNP	ENST00000379440	protein_coding
97612	ENSG00000171872	50.3371594404914	-3.72692137978203	0.591834334401012	-6.2972375260283	3.02996809195384e-10	2.1728911176765e-08	KLF17	ENST00000372299	protein_coding
97614	ENSG00000171873	410.939899383146	0.943310150293044	0.885266997893017	1.06556570225499	0.286620010299736	0.510414806004528	ADRA1D	ENST00000379453	protein_coding
97616	ENSG00000171877	224.788189370468	1.05053166365628	0.694146465172369	1.51341498713159	0.130174280453015	0.308909052467039	FRMD5	ENST00000417257	protein_coding
97628	ENSG00000171889	366.906375009564	0.137814361758627	0.348977328017103	0.39490921241701	0.692909890919458	0.842346666515191	MIR31HG	ENST00000304425	sense_overlapping
97629	ENSG00000171914	4446.2954820214	-0.653002514439653	0.364382150927899	-1.79208150777084	0.0731199106085999	0.210195317588645	TLN2	ENST00000561322	processed_transcript
97641	ENSG00000171916	2.46554238170282	0.762431843916455	1.71811436890338	0.443760821582031	0.657215516789307	0.820527706978932	LGALS9C	ENST00000581545	protein_coding
97656	ENSG00000171928	893.061228977917	0.291118939231838	0.189333681855274	1.53759720076837	0.124147132326825	0.299437573828421	TVP23B	ENST00000307767	protein_coding
97666	ENSG00000171940	3551.50448430574	-0.624372467571925	0.196610776321805	-3.17567774896517	0.00149486909012103	0.0116145470673846	ZNF217	ENST00000371471	protein_coding
97671	ENSG00000171943	809.562994676596	0.73865754680975	0.247358313127681	2.98618444421745	0.00282482208402508	0.0191653176650002	SRGAP2C	ENST00000367123	protein_coding
97676	ENSG00000171951	132.433056327876	0.831484593220346	0.625518830257552	1.32927188279526	0.183758287117901	0.386335951241524	SCG2	ENST00000305409	protein_coding
97679	ENSG00000171953	866.551605015108	0.180257726474015	0.199640720996445	0.902910616503055	0.366573335638968	0.591943161670552	ATPAF2	ENST00000584205	nonsense_mediated_decay
97692	ENSG00000171960	2320.93390209946	-0.0085088854488357	0.0749096994069425	-0.113588567517962	0.909563950490022	0.960268860086483	PPIH	ENST00000304979	protein_coding
97698	ENSG00000171962	39.1142940147692	0.660253864367319	0.28609339819919	2.30782628513372	0.0210088003428902	0.0867863537974153	DRC3	ENST00000582416	protein_coding
97716	ENSG00000171970	160.449725097367	0.341313068291152	0.138739336260795	2.46010307883822	0.0138897116381138	0.0640976525487732	ZNF57	ENST00000306908	protein_coding
97721	ENSG00000171984	62.096797749301	1.00653132758383	0.209434680183937	4.80594391864727	1.54023072899887e-06	4.02311244085972e-05	C20orf196	ENST00000378979	protein_coding
97725	ENSG00000171988	3159.3163665464	0.126944410842152	0.109349395832749	1.16090637607468	0.245679975609003	0.464460368651326	JMJD1C	ENST00000467356	retained_intron
97736	ENSG00000171992	1395.58366512683	0.0147697906761164	0.346992824738807	0.0425651184206304	0.966048201743703	0.986311741282936	SYNPO	ENST00000394243	protein_coding
97741	ENSG00000172000	10.8828816658099	-3.50510517774059	2.08210351071631	-1.6834442474643	0.0922891236876155	0.245670404233526	ZNF556	ENST00000586470	nonsense_mediated_decay
97744	ENSG00000172006	104.526707229828	1.39562023642625	0.369088363377379	3.781263174096	0.00015603461542075	0.00189016256540654	ZNF554	ENST00000317243	protein_coding
97748	ENSG00000172007	428.030514728376	0.581375922423463	0.180279233679007	3.22486351067268	0.0012603274013924	0.0101328247306316	RAB33B	ENST00000507271	processed_transcript
97750	ENSG00000172009	7870.82244631897	0.135020528459343	0.0965671672469218	1.39820326420155	0.162052036843064	0.355826138638423	THOP1	ENST00000307741	protein_coding
97764	ENSG00000172020	17.6561884460053	1.8336550508973	0.89175240281139	2.05623785830732	0.0397595947949587	0.137765811309187	GAP43	ENST00000305124	protein_coding
97766	ENSG00000172031	9.7622960129055	1.60295763296649	0.888434889616196	1.80424885571408	0.0711923035276851	0.206335877420803	EPHX4	ENST00000370383	protein_coding
97768	ENSG00000172037	12962.4866813759	-0.479408442336381	0.136806749459758	-3.50427478344116	0.00045785265936717	0.00449988218986994	LAMB2	ENST00000467506	retained_intron
97787	ENSG00000172046	3239.28983350844	0.113224416275317	0.112928464311969	1.00262070298354	0.316043902936953	0.541652874036931	USP19	ENST00000398896	protein_coding
97802	ENSG00000172053	7527.42119593111	-0.072117567895076	0.0929614995391557	-0.775778878918577	0.43787955683046	0.656392195209762	QARS	ENST00000453392	protein_coding
97855	ENSG00000172057	1905.03575859819	-0.0329075278962229	0.150929363122158	-0.218032642658066	0.827403678031298	0.91827509564949	ORMDL3	ENST00000304046	protein_coding
97863	ENSG00000172058	2.64066261710059	5.32364791860968	1.95978069451454	2.71645084243899	0.00659859934555464	0.0370658658799641	SERF1A	ENST00000317633	protein_coding
97872	ENSG00000172059	301.415638522224	0.658544322514997	0.249493094929099	2.63952925311276	0.0083021257863452	0.0439822541658288	KLF11	ENST00000401510	protein_coding
97878	ENSG00000172061	686.174656918319	-6.27079728386475	0.838009001191908	-7.48297127470676	7.26607680488919e-14	1.02843668671307e-11	LRRC15	ENST00000347624	protein_coding
97880	ENSG00000172062	577.126862618027	0.159487159611269	0.178470791673705	0.893631714834645	0.371518971760541	0.596348515888702	SMN1	ENST00000503079	protein_coding
97891	ENSG00000172071	750.416932645209	0.123491917603499	0.167447724447646	0.737495346746917	0.4608211719257	0.675900374475696	EIF2AK3	ENST00000419748	protein_coding
97897	ENSG00000172081	2994.89126250807	-0.352284960205425	0.163074678312176	-2.16026769975312	0.0307519519268021	0.11426554296256	MOB3A	ENST00000357066	protein_coding
97906	ENSG00000172086	837.898334408767	-0.171769972798161	0.203160892432935	-0.845487390516677	0.39783876999818	0.619372117934788	KRCC1	ENST00000347055	protein_coding
97907	ENSG00000172113	1006.71879609813	0.024587685396041	0.13763873737551	0.178639283277934	0.858220947007705	0.935512474819654	NME6	ENST00000421967	protein_coding
97926	ENSG00000172115	5021.87353120653	-0.0375478164015143	0.109519833503472	-0.342840334945578	0.731718579974324	0.864973761230913	CYCS	ENST00000305786	protein_coding
97930	ENSG00000172123	740.553647487937	0.564588187243263	0.85229667170686	0.662431528815647	0.507694703094647	0.713565286625611	SLFN12	ENST00000394562	protein_coding
97938	ENSG00000172137	8.21766405922384	-2.48571269997121	1.08338211937042	-2.29440070638762	0.0217674926267983	0.0888794527183408	CALB2	ENST00000302628	protein_coding
97943	ENSG00000172155	1.21004971049482	-0.0996481208253682	5.79283362739509	-0.0172019649164648	0.986275494645251	0.994450380619695	LCE1D	ENST00000326233	protein_coding
97944	ENSG00000172156	53.182046829383	-6.51263821159726	1.55858225449113	-4.17856561168382	2.93353371364828e-05	0.000474876648187604	CCL11	ENST00000305869	protein_coding
97945	ENSG00000172159	41.3634685440995	4.33691206723325	1.08018211680194	4.01498228842504	5.94502590646664e-05	0.000856673056608997	FRMD3	ENST00000328788	protein_coding
97952	ENSG00000172164	338.148309913523	-0.747508007413363	0.623066583184011	-1.19972411871847	0.230246502774937	0.446022263704304	SNTB1	ENST00000395601	protein_coding
97957	ENSG00000172167	747.176357680983	0.292826636923474	0.149617283646626	1.95717118895894	0.0503273449299584	0.163137335968529	MTBP	ENST00000456899	retained_intron
97965	ENSG00000172171	475.938066252932	0.080054661076696	0.12558788896112	0.637439340201664	0.523838710165717	0.726190589249077	TEFM	ENST00000579183	processed_transcript
97970	ENSG00000172172	2098.72901679805	-0.110931856676212	0.128028176091227	-0.866464399189496	0.386235541330012	0.609375961969694	MRPL13	ENST00000521648	nonsense_mediated_decay
97977	ENSG00000172175	3934.73628783881	-1.00409263266716	0.289497491648674	-3.46839838559187	0.00052357048966567	0.00499738044128981	MALT1	ENST00000348428	protein_coding
97982	ENSG00000172183	2055.85416784171	-2.90732320293071	0.815042543319842	-3.56708153060154	0.000360979194059485	0.00371341504184243	ISG20	ENST00000560741	protein_coding
97993	ENSG00000172197	176.127399216974	0.907029014477085	0.259217874639151	3.49909903296496	0.000466833156521534	0.0045735193667597	MBOAT1	ENST00000324607	protein_coding
97994	ENSG00000172201	182.545851953142	-1.81935022187122	0.890719673647558	-2.04256207165702	0.0410958089358229	0.141213102291214	ID4	ENST00000378700	protein_coding
97995	ENSG00000172216	5159.84304431914	-1.24613262644185	0.23628612397987	-5.27382905713083	1.33606363629962e-07	4.8513340029168e-06	CEBPB	ENST00000303004	protein_coding
97996	ENSG00000172239	4324.28690445631	-0.0287349925487486	0.0872231550008041	-0.329442251297649	0.741821436557493	0.871630059317198	PAIP1	ENST00000306846	protein_coding
98006	ENSG00000172244	426.924995690837	0.393010512704427	0.14425116301271	2.72448765400802	0.00644013381114882	0.0364709236149133	C5orf34	ENST00000306862	protein_coding
98011	ENSG00000172247	4.60636918399049	1.4845693101803	0.918891702457112	1.61560857085831	0.106178969655554	0.270367422555282	C1QTNF4	ENST00000302514	protein_coding
98013	ENSG00000172250	12.8025351938812	0.101231958069271	0.55184845530052	0.183441589981698	0.854451545401021	0.933361119420061	SERHL	ENST00000455578	retained_intron
98016	ENSG00000172260	1289.13185197376	-0.0326017457612174	0.400322114162294	-0.0814387829396813	0.935093007200404	0.972017048867249	NEGR1	ENST00000357731	protein_coding
98021	ENSG00000172262	2071.4531730666	0.210891464065295	0.0957873543830371	2.20166289614782	0.0276891295001125	0.105899751151119	ZNF131	ENST00000503599	retained_intron
98041	ENSG00000172264	13.072855037625	-6.7090283480446	1.54456449125398	-4.34363756646882	1.40142651294681e-05	0.000258578816462587	MACROD2	ENST00000217246	protein_coding
98055	ENSG00000172269	1527.63823426337	-0.0775992349632136	0.142021418860817	-0.546391069640432	0.584797147448459	0.77222838840116	DPAGT1	ENST00000409993	protein_coding
98070	ENSG00000172270	22917.6096230001	0.204353623173951	0.0968674974021563	2.10962013734652	0.034891088397776	0.125191273480613	BSG	ENST00000545507	protein_coding
98086	ENSG00000172273	802.435966484359	0.238447491644212	0.0890023446747094	2.67911471900772	0.00738170988972572	0.0402356489910208	HINFP	ENST00000350777	protein_coding
98100	ENSG00000172292	2291.67270141327	0.307449200812252	0.172038523546169	1.78709509053502	0.0739221208590091	0.211880618672631	CERS6	ENST00000305747	protein_coding
98102	ENSG00000172296	62.9969534217237	-0.960851560235537	1.53782191986409	-0.624813281579737	0.532093612642826	0.733059809323627	SPTLC3	ENST00000476791	processed_transcript
98108	ENSG00000172301	4378.00282846909	-0.397137509369626	0.208389784886726	-1.90574365046491	0.0566834730173687	0.17707103796946	COPRS	ENST00000302362	protein_coding
98113	ENSG00000172315	1534.19345894268	0.12608643389062	0.111245215066962	1.13340995219188	0.257042136664979	0.477135852304605	TP53RK	ENST00000372114	protein_coding
98115	ENSG00000172318	4.36749646391199	-2.85643238466687	2.22805832387292	-1.28202765343309	0.199832945713441	0.40714969145951	B3GALT1	ENST00000392690	protein_coding
98116	ENSG00000172331	825.891168462013	-0.338885781414581	0.330775286675323	-1.02451965145515	0.305589893722728	0.529984762075838	BPGM	ENST00000344924	protein_coding
98120	ENSG00000172336	3214.80653361441	-0.00727467327139382	0.167292734098183	-0.0434846935260463	0.965315165781507	0.985984450297837	POP7	ENST00000303151	protein_coding
98122	ENSG00000172339	523.561928848563	-0.0453078823203045	0.102269455195172	-0.443024578881727	0.657747956624752	0.820748259179458	ALG14	ENST00000370205	protein_coding
98125	ENSG00000172340	2585.71970584999	0.0297559578176158	0.114058296104754	0.260883765879574	0.794182144396274	0.90106711605007	SUCLG2	ENST00000493112	protein_coding
98129	ENSG00000172345	327.690316220988	0.0475235570609683	0.625117709204685	0.0760233734562261	0.939400502677687	0.974032472601364	STARD5	ENST00000302824	protein_coding
98135	ENSG00000172346	105.321960287342	0.592359976776552	0.869014140003558	0.681645958918604	0.495462846560808	0.70405850299647	CSDC2	ENST00000306149	protein_coding
98137	ENSG00000172348	348.613937043327	-6.16712763298115	0.863602053420994	-7.14116832926839	9.2540940090288e-13	1.11224904195668e-10	RCAN2	ENST00000330430	protein_coding
98141	ENSG00000172349	11.8754921548308	-2.57879216753571	0.62504083272939	-4.12579791991316	3.69451573412122e-05	0.000574720256716443	IL16	ENST00000560989	processed_transcript
98154	ENSG00000172350	22.0042782732548	1.3959795529523	0.303766652834546	4.59556551032168	4.31577169988317e-06	9.57211467539037e-05	ABCG4	ENST00000619701	protein_coding
98160	ENSG00000172354	15146.5253584696	-0.0728727953944463	0.149682987143872	-0.486847548842692	0.626366371379653	0.800073984080143	GNB2	ENST00000303210	protein_coding
98173	ENSG00000172361	10.9960764176329	-0.205056000444816	0.598418038288845	-0.342663468218917	0.731851648696841	0.865065456297118	CFAP53	ENST00000398545	protein_coding
98174	ENSG00000172366	742.090017147943	0.313119604214247	0.155198945277794	2.01753693399003	0.0436395107308814	0.147229106277354	MCRIP2	ENST00000619377	processed_transcript
98185	ENSG00000172375	1293.31277899569	0.5404591261082	0.155411153471624	3.47760835715618	0.00050590852257823	0.00486444174878073	C2CD2L	ENST00000534024	processed_transcript
98195	ENSG00000172379	2760.72121241716	-1.30894219439279	0.411809117473873	-3.17851679055122	0.00148030644094374	0.0115286770506601	ARNT2	ENST00000529181	retained_intron
98205	ENSG00000172380	16671.7668074729	-0.0511302980371878	0.0938726992675607	-0.544676976758212	0.58597570218136	0.772799684713405	GNG12	ENST00000370982	protein_coding
98207	ENSG00000172382	32.5115312007115	-0.0318926951432257	0.365904860131492	-0.087161168429861	0.930543404948905	0.969725682400112	PRSS27	ENST00000302641	protein_coding
98212	ENSG00000172403	518.049087362456	-0.860737252371977	0.530351877595108	-1.62295503935049	0.104599016444487	0.267515839251866	SYNPO2	ENST00000610556	protein_coding
98218	ENSG00000172409	1011.58679434674	0.155813341620296	0.074973585086517	2.07824317645331	0.0376869672007091	0.132569884296281	CLP1	ENST00000529773	protein_coding
98224	ENSG00000172425	7.67609137580175	0.692808978327452	0.574317631342442	1.20631674968439	0.227695381751236	0.443636881271155	TTC36	ENST00000302783	protein_coding
98227	ENSG00000172426	22.7732307862428	-0.325971778866818	0.407140743671273	-0.800636595412836	0.423342058467367	0.644160198448754	RSPH9	ENST00000372165	protein_coding
98229	ENSG00000172428	1222.66246298874	-0.17819159448898	0.124408849405245	-1.43230642627797	0.1520561447706	0.340977266895423	COPS9	ENST00000307266	protein_coding
98234	ENSG00000172432	4785.94371076786	-0.439182193945836	0.193189042383958	-2.27332869673308	0.0230063794606017	0.0926369544666637	GTPBP2	ENST00000496137	nonsense_mediated_decay
98244	ENSG00000172456	114.997086903938	-0.727093278704057	0.295694880954241	-2.45893089646207	0.0139351437697151	0.064224653612179	FGGY	ENST00000582567	protein_coding
98269	ENSG00000172458	75.7016413562019	0.422446683763784	0.373607656727303	1.13072276800828	0.258171795288164	0.478367372822618	IL17D	ENST00000498088	protein_coding
98272	ENSG00000172460	2.49288060388808	-0.0994300077256501	2.09800920981855	-0.0473925506429256	0.962200366076582	0.984197895358849	PRSS30P	ENST00000506153	processed_transcript
98278	ENSG00000172465	397.033484162707	0.514035116952148	0.243856110230343	2.10794437943998	0.0350358008329331	0.125511073092503	TCEAL1	ENST00000372626	protein_coding
98282	ENSG00000172466	2710.63742930304	-0.15211457588241	0.121649969859314	-1.2504283894055	0.211143099363931	0.422397739042174	ZNF24	ENST00000261332	protein_coding
98288	ENSG00000172469	556.318067639855	0.378583608819675	0.190002913337917	1.99251475763622	0.0463146076112381	0.154124125003585	MANEA	ENST00000369293	protein_coding
98291	ENSG00000172493	2626.36299859624	0.61276594817815	0.269092713833756	2.27715548090504	0.0227769425706824	0.0919023147910092	AFF1	ENST00000544085	protein_coding
98302	ENSG00000172500	3619.29962352557	-0.239579065758452	0.105066211231606	-2.28026748990052	0.0225918287101379	0.0913338416944861	FIBP	ENST00000534032	retained_intron
98315	ENSG00000172508	14.5937505916636	0.204433369772975	0.599231481007477	0.341159261908712	0.732983689771072	0.865892713824987	CARNS1	ENST00000525907	processed_transcript
98322	ENSG00000172530	833.358500963292	0.0572495476360716	0.182555379283733	0.313600989796596	0.753824107690392	0.878700535999876	BANP	ENST00000569400	processed_transcript
98349	ENSG00000172531	10135.5073966595	0.21141389720234	0.0484633627815841	4.36234477073217	1.28675880375078e-05	0.000240934107083501	PPP1CA	ENST00000312989	protein_coding
98360	ENSG00000172534	19592.1473998718	0.0769684939897227	0.137010662748145	0.561770102019045	0.57427266486022	0.764704380655482	HCFC1	ENST00000444191	protein_coding
98364	ENSG00000172543	4.44098938253629	-1.23128236713678	0.639576367083032	-1.92515300831454	0.0542102189944562	0.171410736544199	CTSW	ENST00000307886	protein_coding
98368	ENSG00000172548	24.5772174198132	1.77680049175686	0.678288493414917	2.61953506362959	0.00880497203692828	0.0458890911827701	NIPAL4	ENST00000435489	protein_coding
98373	ENSG00000172554	6.02084567447719	-2.65026379697565	2.51755997736307	-1.05271128426167	0.292473335304883	0.516066300010998	SNTG2	ENST00000452177	nonsense_mediated_decay
98385	ENSG00000172572	78.7154836460065	4.24102378660085	1.37884157372956	3.0757875795183	0.00209947358392768	0.0151723462158617	PDE3A	ENST00000359062	protein_coding
98388	ENSG00000172575	416.999505124075	-1.88758014974478	0.832435173107892	-2.26754011690485	0.0233572511188981	0.0936815623735968	RASGRP1	ENST00000310803	protein_coding
98401	ENSG00000172586	1173.56557103578	0.125750416952437	0.0745947675180264	1.68578066714999	0.091838052808292	0.244863535520832	CHCHD1	ENST00000372837	protein_coding
98403	ENSG00000172590	2656.50298550293	-0.158211404741754	0.103621388867773	-1.52682188948115	0.12680530692861	0.303762317477132	MRPL52	ENST00000557543	retained_intron
98420	ENSG00000172594	130.609537362595	0.0187580773391587	0.288258942374922	0.0650737048592965	0.948115316528296	0.978193209766779	SMPDL3A	ENST00000368440	protein_coding
98423	ENSG00000172602	33.2971802823025	0.317706127425598	0.574606332932276	0.552910939571986	0.580324396140456	0.769829760671216	RND1	ENST00000550607	protein_coding
98428	ENSG00000172613	1150.5673820054	0.113163049554165	0.195166453738652	0.579828384368259	0.562030354254638	0.755436776298531	RAD9A	ENST00000622583	processed_transcript
98439	ENSG00000172638	8361.24485696521	-0.774517715207745	0.224924971492329	-3.44344920916956	0.000574344463334638	0.00537704385734613	EFEMP2	ENST00000527277	nonsense_mediated_decay
98459	ENSG00000172650	7.68358695329383	0.832975724961853	0.545136744377184	1.52801243642735	0.126509450224195	0.303256190765831	AGAP5	ENST00000443782	protein_coding
98463	ENSG00000172661	2765.57347215996	-0.126765379496042	0.0943332524372069	-1.34380376188581	0.179011852711005	0.379605005872829	FAM21C	ENST00000374362	protein_coding
98473	ENSG00000172663	520.257043258282	0.119490075146683	0.188742112401685	0.633086456574044	0.526677185999373	0.728396308793425	TMEM134	ENST00000308022	protein_coding
98490	ENSG00000172667	618.336225155933	1.01352482134778	0.362787474101203	2.79371503621719	0.00521063727430041	0.0310616930782209	ZMAT3	ENST00000311417	protein_coding
98493	ENSG00000172671	192.312937855002	0.927348597547626	0.137512333840716	6.74374851801872	1.54351608804061e-11	1.48911233713478e-09	ZFAND4	ENST00000344646	protein_coding
98502	ENSG00000172687	310.831670256652	0.193655350683188	0.194495928549688	0.99567817242876	0.319406538922179	0.545256619000264	ZNF738	ENST00000311015	protein_coding
98507	ENSG00000172716	4727.83740165286	-0.467363549475129	0.227899812501529	-2.05074126365064	0.0402921502507379	0.139185183123695	SLFN11	ENST00000308377	protein_coding
98520	ENSG00000172717	36.247635058451	-0.119850023994247	0.320026508584684	-0.374500301629021	0.70803213222992	0.851316341183396	FAM71D	ENST00000524532	protein_coding
98531	ENSG00000172725	4472.17018181489	0.256282553229869	0.169470408941061	1.51225547180334	0.130468884099029	0.309314278395622	CORO1B	ENST00000616321	nonsense_mediated_decay
98541	ENSG00000172728	292.513747221887	1.02040890783039	0.201417116440807	5.06614793152531	4.05946490472172e-07	1.27870172708906e-05	FUT10	ENST00000327671	protein_coding
98552	ENSG00000172731	411.075317642673	0.364570731492931	0.26980179793599	1.35125389927692	0.176614114134221	0.376154115468102	LRRC20	ENST00000355790	protein_coding
98559	ENSG00000172732	2417.1491016633	0.14826881790172	0.121560545964488	1.21971168132985	0.222574191781624	0.437009350887738	MUS81	ENST00000529857	protein_coding
98576	ENSG00000172733	11.7304178874845	-2.03972591683039	1.17950362734364	-1.72930872745517	0.0837538554774754	0.230360578719305	PURG	ENST00000339382	protein_coding
98579	ENSG00000172738	214.939373225414	-0.591704858609396	0.374401903234739	-1.58040024235244	0.114015236112504	0.282920852332689	TMEM217	ENST00000356757	protein_coding
98585	ENSG00000172746	19.3470648562483	-0.806668889737121	0.874327006399023	-0.922616920023371	0.356206874969831	0.581488330533496	RPL12P13	ENST00000310055	unprocessed_pseudogene
98586	ENSG00000172748	91.4652479188573	0.0738028713102426	0.323632923584747	0.2280450038666	0.819611254103999	0.914154000766937	ZNF596	ENST00000521145	protein_coding
98598	ENSG00000172757	41060.4665501112	0.0239169670855812	0.103891565817547	0.230210863580436	0.817927920633259	0.913365581049721	CFL1	ENST00000530157	processed_transcript
98613	ENSG00000172765	608.880616670062	-0.0181236263161432	0.129697968688488	-0.139737163961859	0.888867661875465	0.950357761534079	TMCC1	ENST00000432054	protein_coding
98627	ENSG00000172766	1081.58665503444	-0.144609339933138	0.160127034255243	-0.903091352473502	0.366477413146276	0.591921551533707	NAA16	ENST00000379406	protein_coding
98638	ENSG00000172771	5.90418415066384	1.09495657001459	0.702211591950719	1.55929720125075	0.118926053850662	0.291130286190702	EFCAB12	ENST00000505956	protein_coding
98643	ENSG00000172775	3895.25727123493	-0.0793410767763518	0.0997674158120363	-0.795260417748335	0.426462033347869	0.646302069980702	FAM192A	ENST00000309137	protein_coding
98664	ENSG00000172780	295.014886105829	-0.702212498827724	0.267864726837908	-2.62151910450177	0.00875388558164922	0.0457114306804857	RAB43	ENST00000315150	protein_coding
98672	ENSG00000172785	510.790033947362	0.392355815477165	0.279927755909725	1.40163241119861	0.161025043259896	0.354330856161748	CBWD1	ENST00000356521	protein_coding
98701	ENSG00000172789	41.9456433019104	-0.823318098283845	0.411066575442615	-2.00288261675701	0.0451898893477816	0.151035463636503	HOXC5	ENST00000312492	protein_coding
98702	ENSG00000172795	1442.64061679565	0.254437074807337	0.167454827571128	1.51943708340844	0.128652513592094	0.306786763181146	DCP2	ENST00000515408	protein_coding
98710	ENSG00000172799	4.51666650702533	-3.01797501819427	1.13929237082923	-2.64899080821338	0.00807325273735997	0.0430923013119926	ZBTB8OSP2	ENST00000423890	processed_pseudogene
98711	ENSG00000172803	134.557468070045	-0.655560475648915	0.308190763873776	-2.12712563935696	0.0334096454741378	0.121292673507421	SNX32	ENST00000308342	protein_coding
98720	ENSG00000172809	6789.07698129641	0.0580713991660572	0.0871424568527091	0.666396166270723	0.505157912299402	0.711245007836899	RPL38	ENST00000439590	protein_coding
98728	ENSG00000172817	23.6282124238851	-4.92709147989025	2.31320109523143	-2.12998839143179	0.0331725717715479	0.120777578116954	CYP7B1	ENST00000523954	processed_transcript
98730	ENSG00000172819	2374.61668755328	0.278336280657144	0.296648064353763	0.938271015735395	0.348105150980542	0.574055972573616	RARG	ENST00000425354	protein_coding
98748	ENSG00000172824	41.7695132373844	-1.52271016375405	0.470827324221135	-3.23411596018347	0.00122019901740158	0.00988693074450856	CES4A	ENST00000540947	protein_coding
98759	ENSG00000172828	23.2624079136069	0.162677112682111	0.934541621408064	0.174071554391561	0.861809228188591	0.937519950716694	CES3	ENST00000303334	protein_coding
98767	ENSG00000172830	562.182162489927	0.758372769105737	0.24201730624972	3.13354768242576	0.00172706855429439	0.0130098574499613	SSH3	ENST00000308127	protein_coding
98778	ENSG00000172831	2731.60235664423	-0.368000277925081	0.198955811204685	-1.84965835225835	0.064362806758223	0.193050783410354	CES2	ENST00000417689	protein_coding
98790	ENSG00000172840	1046.90328642111	0.41300482940544	0.188106547119174	2.19558987037162	0.0281213119309948	0.107155845710844	PDP2	ENST00000566543	protein_coding
98799	ENSG00000172845	5554.55925289637	-0.121613120959167	0.0941694794887206	-1.29142819541371	0.196555238915374	0.402962589100948	SP3	ENST00000310015	protein_coding
98806	ENSG00000172869	1672.01619249383	0.26396009046674	0.14058225242862	1.87762029635117	0.0604331271692042	0.18512861995134	DMXL1	ENST00000509902	processed_transcript
98821	ENSG00000172878	293.690083752953	0.789127703582154	0.220614474950155	3.57695343317997	0.000347622070684345	0.00360595044778351	METAP1D	ENST00000315796	protein_coding
98828	ENSG00000172888	2032.06508875356	0.210959931787801	0.119783834467642	1.76117197053655	0.0782093006214662	0.220177295677862	ZNF621	ENST00000403205	protein_coding
98836	ENSG00000172889	518.930852295025	0.148030135907598	0.324302073343927	0.4564575686527	0.648060976415201	0.814709734640949	EGFL7	ENST00000371699	protein_coding
98843	ENSG00000172890	1423.861153116	-0.0186917580856512	0.126088286448027	-0.148243414294918	0.88215067065037	0.947129929552453	NADSYN1	ENST00000528211	processed_transcript
98866	ENSG00000172893	2522.41427206466	0.393196229716421	0.26655989624333	1.47507646595679	0.140191986754023	0.324163971509869	DHCR7	ENST00000534795	protein_coding
98878	ENSG00000172901	5.98754562644688	-0.682807436287778	0.755082443802924	-0.904281965355813	0.365845907218571	0.591345518249462	LVRN	ENST00000504467	nonsense_mediated_decay
98888	ENSG00000172915	179.636498612846	0.638426242936205	0.429542618512625	1.48629312999693	0.137201603086548	0.319281264337913	NBEA	ENST00000379939	protein_coding
98896	ENSG00000172922	2836.85680019237	0.0143083598420319	0.12452670077944	0.114901942735757	0.908522845215154	0.959682983932477	RNASEH2C	ENST00000534482	nonsense_mediated_decay
98903	ENSG00000172927	186.761333956841	-0.403256977591057	0.58558011658085	-0.688645270173515	0.491046525281463	0.700323165058363	MYEOV	ENST00000441339	protein_coding
98915	ENSG00000172932	1256.87576493419	0.183395716343805	0.091305093226	2.0086033523876	0.0445792155144288	0.149549501357704	ANKRD13D	ENST00000447274	protein_coding
98933	ENSG00000172935	3706.35548357427	-0.214351109138858	0.285143866932718	-0.751729684543541	0.452213635166	0.668287137447543	MRGPRF	ENST00000309099	protein_coding
98936	ENSG00000172936	6799.0326539249	-0.891745936305873	0.448143309987516	-1.98986778655853	0.0466055017589928	0.154876546932804	MYD88	ENST00000396334	protein_coding
98947	ENSG00000172939	5381.79143118996	-0.219896816923359	0.181657415621577	-1.2105028367322	0.226086002915822	0.441460724880287	OXSR1	ENST00000492714	processed_transcript
98953	ENSG00000172943	1508.39368551108	0.341769631393052	0.107658245169729	3.17457925172601	0.0015005390780321	0.0116420878704108	PHF8	ENST00000338154	protein_coding
98971	ENSG00000172954	932.837001737234	0.39657440544613	0.0999434656484239	3.96798733036914	7.24821863003153e-05	0.0010118477869865	LCLAT1	ENST00000466477	protein_coding
98983	ENSG00000172965	3264.34369657433	-0.279321718708547	0.104607170613028	-2.67019667076015	0.00758068303990662	0.0411326141035438	MIR4435-2HG	ENST00000609220	lincRNA
99003	ENSG00000172971	7.55056586395103	-4.37252034551816	1.66451405106732	-2.62690503736776	0.00861653768833531	0.045169637384709	UNC93B3	ENST00000308076	unprocessed_pseudogene
99004	ENSG00000172974	118.966005279129	0.039173944661183	0.188097125120928	0.208264451867608	0.835022486354722	0.922211179231801	AC007318.5	ENST00000467568	processed_pseudogene
99005	ENSG00000172977	2327.36203237249	-0.217641257149257	0.0720674025847802	-3.01996810407068	0.00252801306667899	0.0175727538340975	KAT5	ENST00000377046	protein_coding
99022	ENSG00000172985	1172.47456180762	-0.677535086251876	0.399857922391907	-1.69443957043275	0.0901817855794662	0.241886415030125	SH3RF3	ENST00000309415	protein_coding
99023	ENSG00000172986	554.821990953085	0.516879726956762	0.290474879805087	1.77943003988364	0.0751692851616175	0.214140889958559	GXYLT2	ENST00000389617	protein_coding
99026	ENSG00000172992	903.158618422656	-0.000159434065283455	0.241479351599224	-0.000660238915781351	0.99947320560093	0.99961259566261	DCAKD	ENST00000452796	protein_coding
99034	ENSG00000173011	1634.59609840701	0.220285647229334	0.12418810282371	1.77380636486603	0.0760951849577565	0.215920840039722	TADA2B	ENST00000506692	protein_coding
99039	ENSG00000173013	165.607085256507	-0.318594551040602	0.246239831137912	-1.29383840773577	0.19572124299841	0.401673835912219	CCDC96	ENST00000310085	protein_coding
99040	ENSG00000173020	3846.31714049461	0.200717179344277	0.0958443954962726	2.09419839631711	0.0362423105810627	0.128878854519171	GRK2	ENST00000308595	protein_coding
99054	ENSG00000173039	9567.0142109581	-0.370619311721992	0.211508894600771	-1.75226348008459	0.0797285126033489	0.22273460851168	RELA	ENST00000406246	protein_coding
99081	ENSG00000173040	576.131862791831	-0.839730784128206	0.134838454028056	-6.22768030218948	4.73391804122989e-10	3.16290412232981e-08	EVC2	ENST00000475313	nonsense_mediated_decay
99085	ENSG00000173041	333.476729711304	-0.339342618921516	0.309259584155774	-1.09727438148073	0.272521466321262	0.494336135124858	ZNF680	ENST00000309683	protein_coding
99090	ENSG00000173064	2832.97462495153	0.0703847350691472	0.153261415905573	0.459246279654055	0.64605732007536	0.813400219053261	HECTD4	ENST00000377560	protein_coding
99105	ENSG00000173065	1143.94058760638	0.350305930998327	0.113794905144587	3.07839731975023	0.0020811723580378	0.0150603236161538	FAM222B	ENST00000581407	protein_coding
99120	ENSG00000173068	1761.04228533564	0.657464713025274	0.317322236500702	2.07191503588126	0.0382733654931169	0.133866555880169	BNC2	ENST00000380672	protein_coding
99134	ENSG00000173077	14.3447721426974	-2.53450262585771	0.647125171794388	-3.91655700678415	8.98225832430372e-05	0.00120476499743809	DEC1	ENST00000374016	protein_coding
99138	ENSG00000173083	333.530415895472	0.0615339802782395	0.572116246270693	0.107555030431919	0.914348670494452	0.962816176252637	HPSE	ENST00000311412	protein_coding
99145	ENSG00000173085	1289.87888537719	0.163840729928319	0.112950774842717	1.45054985374351	0.146905247498149	0.334022352005409	COQ2	ENST00000503391	nonsense_mediated_decay
99150	ENSG00000173110	12.1034755592326	0.872717556333144	0.706457047998356	1.23534411441695	0.21670246220121	0.429361875122446	HSPA6	ENST00000309758	protein_coding
99151	ENSG00000173113	3736.89103108736	-0.284061778183037	0.06883138505781	-4.12692230360409	3.67650539252804e-05	0.000572746828492746	TRMT112	ENST00000535750	protein_coding
99157	ENSG00000173114	105.771409426774	-6.80150668335142	2.00584270025685	-3.39084748892847	0.000696768628778051	0.00627791373064191	LRRN3	ENST00000308478	protein_coding
99162	ENSG00000173120	7912.96799284003	0.00853570359588753	0.107285315768269	0.0795607817786011	0.936586587902721	0.972802624305903	KDM2A	ENST00000398645	protein_coding
99177	ENSG00000173137	596.059545433214	0.112065242346593	0.154486464425326	0.725404926337492	0.468203651748225	0.682355586991346	ADCK5	ENST00000534714	processed_transcript
99185	ENSG00000173141	2039.34983767098	-0.0182937218737499	0.0913707217963933	-0.200214264636268	0.841313011472347	0.925263681055928	MRPL57	ENST00000309594	protein_coding
99186	ENSG00000173145	2774.2663711114	0.192580932939095	0.139317452532356	1.3823173582245	0.166874278475818	0.36260309333691	NOC3L	ENST00000371361	protein_coding
99189	ENSG00000173153	1342.06377269123	0.23674549702297	0.177945716539016	1.33043661644456	0.18337445692806	0.38594385309629	ESRRA	ENST00000406310	protein_coding
99196	ENSG00000173156	416.474411033779	1.41036821924786	0.510770396906761	2.76125677562577	0.00575793866225806	0.0335253835939973	RHOD	ENST00000308831	protein_coding
99199	ENSG00000173163	841.478541580826	-0.291504072445022	0.0707641517323566	-4.11937492796558	3.79901564735839e-05	0.000587155335037848	COMMD1	ENST00000472729	processed_transcript
99207	ENSG00000173166	7412.26147632088	-0.351737817122858	0.244161294637299	-1.44059613398333	0.149698813263696	0.337870561612609	RAPH1	ENST00000457812	protein_coding
99220	ENSG00000173171	1006.72927262277	0.0165545696830071	0.116844477805849	0.141680377146403	0.887332475336017	0.950164182826522	MTX1	ENST00000368376	protein_coding
99227	ENSG00000173175	12.4276855392962	-2.45485612670767	0.688212723125319	-3.56700195189599	0.000361088791834822	0.00371341504184243	ADCY5	ENST00000462833	protein_coding
99237	ENSG00000173193	14851.5591596334	-2.27443857156564	0.69366197024042	-3.27888607008011	0.00104217701436823	0.0087202400817019	PARP14	ENST00000474629	protein_coding
99243	ENSG00000173200	11.9938055278091	0.172492509578213	0.668234221532328	0.258131810703545	0.796305181881139	0.902249253348817	PARP15	ENST00000464300	protein_coding
99249	ENSG00000173207	3143.71018167025	0.0465608035085863	0.131835614827148	0.353173181386783	0.723958612197414	0.859940679263205	CKS1B	ENST00000368439	protein_coding
99256	ENSG00000173209	615.051263770147	0.148807205639695	0.13080818581339	1.13759857393009	0.255288142386014	0.474863314481472	AHSA2	ENST00000357022	protein_coding
99267	ENSG00000173210	1043.26205580359	-3.52386525344589	0.567378529721792	-6.21078357542675	5.27210430588667e-10	3.50074234681623e-08	ABLIM3	ENST00000326685	protein_coding
99279	ENSG00000173213	18.9181547595755	-1.06394184410405	0.365333769673001	-2.91224609500609	0.00358839799758423	0.0232322583569146	TUBB8P12	ENST00000308911	transcribed_unprocessed_pseudogene
99281	ENSG00000173214	210.722361254552	0.515681214246199	0.173170505026695	2.97788133242843	0.00290248337000915	0.019599506347262	MFSD4B	ENST00000368847	protein_coding
99282	ENSG00000173218	3168.93935430209	-0.878152849518686	0.150273914516261	-5.84368120272572	5.10597005430945e-09	2.65337777170081e-07	VANGL1	ENST00000369510	protein_coding
99288	ENSG00000173221	636.929921384546	-1.23407314540427	0.457627066490705	-2.69667866209862	0.00700348168139366	0.0387333945741654	GLRX	ENST00000508780	protein_coding
99295	ENSG00000173226	816.396595551852	0.775844409159336	0.14398390246458	5.38841075897491	7.10834435775858e-08	2.79067373198573e-06	IQCB1	ENST00000310864	protein_coding
99302	ENSG00000173227	13.3628391538801	2.69810003877059	0.93842731461651	2.87512948178961	0.00403861840811758	0.0255176754185855	SYT12	ENST00000393946	protein_coding
99309	ENSG00000173230	5030.82407241631	0.139507651538777	0.0941083726209565	1.48241487609904	0.138229938122416	0.320968196310752	GOLGB1	ENST00000340645	protein_coding
99318	ENSG00000173253	15.7812460076733	-2.88974678918682	1.83164586188802	-1.57767767739126	0.114639677085051	0.283946351923531	DMRT2	ENST00000635183	protein_coding
99327	ENSG00000173258	47.2904358174219	1.69472538609274	0.335183911869483	5.05610599458797	4.27903569112089e-07	1.33419092548949e-05	ZNF483	ENST00000358151	protein_coding
99331	ENSG00000173261	8.5047652055738	-0.226997723023455	0.493859454279171	-0.459640330981973	0.645774405289697	0.813330470582543	PLAC8L1	ENST00000311450	protein_coding
99333	ENSG00000173262	18.5863470721565	-3.07456021065003	1.41990819486715	-2.16532323833633	0.0303629399570115	0.113132713930576	SLC2A14	ENST00000340749	protein_coding
99354	ENSG00000173264	1460.32615886639	-0.548092138518335	0.144957226061184	-3.78106116825798	0.000156161295755568	0.0018905561101828	GPR137	ENST00000546139	protein_coding
99373	ENSG00000173267	64.3363235847764	0.142082074580034	0.52528079260616	0.270487854457993	0.786784959548073	0.897599011149537	SNCG	ENST00000465679	processed_transcript
99377	ENSG00000173269	21.0981018172827	-1.90338547606077	1.03249289826122	-1.8434852958952	0.0652581866388209	0.19469763241542	MMRN2	ENST00000372027	protein_coding
99384	ENSG00000173272	2866.35944832556	-0.0544278376174979	0.192073060453599	-0.283370491879295	0.77689284581015	0.89175012990234	MZT2A	ENST00000427024	nonsense_mediated_decay
99391	ENSG00000173273	2333.37810821786	-0.296945060582464	0.0990559969885653	-2.99774945091657	0.00271981172446305	0.0186113325191152	TNKS	ENST00000520408	protein_coding
99404	ENSG00000173275	231.624682123688	0.188725343822827	0.210153229142402	0.898036849554878	0.369165904252567	0.594078484859729	ZNF449	ENST00000370761	protein_coding
99406	ENSG00000173276	1505.22759738301	-0.266567305364393	0.199108502930033	-1.33880422705034	0.180634414338631	0.381907084732059	ZBTB21	ENST00000398505	protein_coding
99414	ENSG00000173281	278.702149764984	0.164820028400988	0.229961898153313	0.716727552366542	0.47354222174072	0.687045041029556	PPP1R3B	ENST00000310455	protein_coding
99416	ENSG00000173295	121.877440781977	-0.632667390718183	0.544364362457446	-1.16221309540196	0.245148916619109	0.464032511175003	FAM86B3P	ENST00000522601	processed_transcript
99424	ENSG00000173320	6.85159461393849	1.58422199564057	0.84219125808618	1.88107152672256	0.0599621896393731	0.184105401441626	STOX2	ENST00000513034	nonsense_mediated_decay
99429	ENSG00000173327	5868.50740741355	-0.195848019305984	0.141196121376426	-1.38706373373994	0.165422329417785	0.360577186681974	MAP3K11	ENST00000309100	protein_coding
99442	ENSG00000173334	697.380061589709	-0.528915291000941	0.192957500125293	-2.74109734349533	0.0061234363032465	0.0351305623008121	TRIB1	ENST00000311922	protein_coding
99446	ENSG00000173338	11.2269466185194	-0.724395678005317	0.429441654594628	-1.6868314246067	0.0916357711119243	0.244475691927324	KCNK7	ENST00000342202	protein_coding
99452	ENSG00000173349	321.114461523416	0.388246464100032	0.19934634393462	1.94759761547153	0.0514631293136151	0.165359003880948	SFT2D3	ENST00000310981	protein_coding
99453	ENSG00000173376	2033.35816205693	-2.08317445907971	0.980494264620622	-2.12461666961993	0.0336186117693887	0.121824290652961	NDNF	ENST00000379692	protein_coding
99457	ENSG00000173391	108.567941618231	0.703598904111248	1.23826020933704	0.568215710079188	0.569888505256715	0.761875849674063	OLR1	ENST00000309539	protein_coding
99468	ENSG00000173402	11776.5782977388	0.450865311573644	0.15863780652847	2.84210505326629	0.00448167211110257	0.0276271328934844	DAG1	ENST00000469139	processed_transcript
99490	ENSG00000173406	61.9304032394854	-3.55566152400645	1.64063048728352	-2.16725310882998	0.0302155598262134	0.112804012933585	DAB1	ENST00000371236	protein_coding
99501	ENSG00000173409	461.348325220789	0.637605937111258	0.148282911150451	4.29992864426792	1.70853112001059e-05	0.000305040153658985	ARV1	ENST00000497753	processed_transcript
99508	ENSG00000173418	3182.78098910536	-0.12358410444054	0.10815914997829	-1.14261349562517	0.253199099768176	0.472693980598102	NAA20	ENST00000334982	protein_coding
99515	ENSG00000173421	129.302882680236	-7.11944132047941	1.49589327278061	-4.75932437829978	1.94242052042512e-06	4.9163805972266e-05	CCDC36	ENST00000296449	protein_coding
99520	ENSG00000173432	2.18792037546982	-1.3919866667241	2.04883731827901	-0.679403217769064	0.496882411611496	0.704954379016733	SAA1	ENST00000356524	protein_coding
99523	ENSG00000173436	408.077416439442	0.154622564992356	0.155617692828003	0.993605304014193	0.32041506093688	0.546142419663764	MINOS1	ENST00000486890	processed_transcript
99533	ENSG00000173442	5018.31896269982	0.368715584849268	0.21064484670209	1.75041350700942	0.0800469869879452	0.223218519515056	EHBP1L1	ENST00000309295	protein_coding
99544	ENSG00000173451	397.543526147898	-1.0115121356452	0.226641038051403	-4.46305816608461	8.07981080384218e-06	0.000162305368472326	THAP2	ENST00000308086	protein_coding
99548	ENSG00000173456	6097.42352015918	-0.419538173704935	0.0931157506242083	-4.50555540703403	6.61995623260593e-06	0.000138542547070315	RNF26	ENST00000311413	protein_coding
99549	ENSG00000173457	12495.9742641044	-0.170836721062821	0.138885477994173	-1.2300545998768	0.218676659476405	0.432250059902184	PPP1R14B	ENST00000392210	protein_coding
99552	ENSG00000173465	1742.91386691484	0.0639250114813181	0.151438289485883	0.422119212375791	0.672938005272816	0.82956613829013	SSSCA1	ENST00000309328	protein_coding
99559	ENSG00000173473	11152.7148648928	0.179317586592049	0.118498480869945	1.51324797816485	0.13021668137321	0.308912205183105	SMARCC1	ENST00000254480	protein_coding
99567	ENSG00000173480	224.771566342938	0.176001953450919	0.18244078279342	0.964707291626828	0.334691442041029	0.561009091084589	ZNF417	ENST00000594396	protein_coding
99574	ENSG00000173482	2803.24558646182	-0.271582269033116	0.25403913478651	-1.06905681780623	0.285044067994433	0.50883156976703	PTPRM	ENST00000580170	protein_coding
99589	ENSG00000173486	2168.23988849992	-0.29850425577213	0.0968386241555775	-3.08249170591853	0.00205275450812241	0.0148947590177894	FKBP2	ENST00000536642	retained_intron
99595	ENSG00000173511	1819.72326155711	-0.560506974787996	0.213426503499096	-2.62622947758861	0.00863365897682492	0.0452469337598025	VEGFB	ENST00000309422	protein_coding
99599	ENSG00000173517	7181.27051976825	-0.435200466701279	0.146529715052594	-2.9700492254767	0.00297752033034559	0.0199994918473478	PEAK1	ENST00000560626	protein_coding
99611	ENSG00000173530	1366.11885141002	1.22019419590577	0.487998606599361	2.50040508190945	0.0124051370452532	0.0589929527832841	TNFRSF10D	ENST00000312584	protein_coding
99612	ENSG00000173531	78.2927002910804	-0.195755019414107	0.285209932314256	-0.686354145613751	0.492489812610223	0.70154445000969	MST1	ENST00000448220	protein_coding
99633	ENSG00000173535	45.6188922538249	-0.313795146132011	0.676970816079915	-0.463528321573862	0.642985719132893	0.81104565908918	TNFRSF10C	ENST00000397703	protein_coding
99638	ENSG00000173540	3626.1122717326	-0.202132576866216	0.11956142286425	-1.69061702365082	0.0909099711649038	0.243293583734512	GMPPB	ENST00000480687	protein_coding
99643	ENSG00000173542	2169.93437590945	-0.145166361180479	0.204188013365289	-0.71094457891012	0.477118579829155	0.68974439824899	MOB1B	ENST00000502869	protein_coding
99648	ENSG00000173545	2344.82563854776	0.0303852421439455	0.141559488971495	0.214646452630696	0.830042973980399	0.919118047362927	ZNF622	ENST00000308683	protein_coding
99649	ENSG00000173546	16899.8857094702	-0.729585447540687	0.237363586656379	-3.07370417601953	0.00211418961138134	0.0152530768944528	CSPG4	ENST00000308508	protein_coding
99650	ENSG00000173548	2985.74765615629	0.251589305317251	0.13627185498983	1.84623086943396	0.0648586905395055	0.19398997195425	SNX33	ENST00000308527	protein_coding
99652	ENSG00000173559	2558.17963265263	-0.542792779665848	0.305376182692758	-1.7774561685839	0.0754932163401011	0.214807704846044	NABP1	ENST00000491331	retained_intron
99662	ENSG00000173567	25.4086023451223	-0.504076993395514	0.399627693644054	-1.26136652042061	0.20717682479133	0.417067671803188	ADGRF3	ENST00000459892	processed_transcript
99671	ENSG00000173575	2837.60664140599	0.0232879814693411	0.0999405723891485	0.233018291897133	0.815747201816791	0.912303649211751	CHD2	ENST00000626874	protein_coding
99701	ENSG00000173581	724.721623140616	0.31378196767633	0.182213247220659	1.72205902953006	0.0850588258757728	0.232953511705186	CCDC106	ENST00000592996	protein_coding
99710	ENSG00000173588	439.79713402239	0.0329039065354541	0.195429128374355	0.168367462973201	0.866294203457756	0.940051119398274	CEP83	ENST00000552632	protein_coding
99724	ENSG00000173597	21.7240001261286	-0.235320602580996	1.03681881242858	-0.226964055590191	0.82045169229708	0.914712012648566	SULT1B1	ENST00000310613	protein_coding
99727	ENSG00000173598	2553.13183067618	-0.342579019699512	0.153874736834562	-2.22634999576204	0.0259907470852342	0.101279647308772	NUDT4	ENST00000337179	protein_coding
99734	ENSG00000173599	789.571589845936	1.16380051866099	0.229775846829206	5.06493843770297	4.0853235210912e-07	1.28496564667772e-05	PC	ENST00000529047	protein_coding
99748	ENSG00000173611	410.600356799999	0.518505257005048	0.149873880555372	3.4596105411008	0.000540957185679309	0.00513598980260576	SCAI	ENST00000336505	protein_coding
99755	ENSG00000173614	419.521852781255	-0.169836990412247	0.208836763781296	-0.813252357186055	0.416073386465272	0.637428102001984	NMNAT1	ENST00000403197	protein_coding
99760	ENSG00000173621	3307.69121508207	0.335376372068735	0.306382149483633	1.09463417706928	0.273676936286331	0.495636800336271	LRFN4	ENST00000531590	processed_transcript
99763	ENSG00000173626	11.822241643204	-3.99850603926433	1.58191285912626	-2.52763988622789	0.0114832068207139	0.0557296890459821	TRAPPC3L	ENST00000356128	protein_coding
99766	ENSG00000173638	3238.00388069324	0.21372576702118	0.267109466644491	0.800142988962791	0.423627956515968	0.6442762516955	SLC19A1	ENST00000417954	protein_coding
99778	ENSG00000173641	209.443791428294	-3.92819795118791	1.14974224884968	-3.41659007061633	0.000634106835325574	0.00582749869935686	HSPB7	ENST00000411503	protein_coding
99785	ENSG00000173653	1019.14838160918	0.181950347667515	0.108316518264483	1.6798024030207	0.0929957674742317	0.247030171915782	RCE1	ENST00000533277	retained_intron
99794	ENSG00000173660	3637.43770740998	0.331612161242606	0.0940766520795526	3.5249145660731	0.000423619389855648	0.00423698166125263	UQCRH	ENST00000311672	protein_coding
99799	ENSG00000173662	10.0583652234795	5.49154331317231	0.815386707023721	6.73489433402371	1.64049108994154e-11	1.56166041190276e-09	TAS1R1	ENST00000333172	protein_coding
99803	ENSG00000173674	9418.65994569472	0.25132844988342	0.226246508177219	1.11086112182803	0.266628132366014	0.487599602448068	EIF1AX	ENST00000379607	protein_coding
99805	ENSG00000173681	246.348855100177	0.0697046231856039	0.152737490555139	0.456368786289835	0.648124807491858	0.814709734640949	CXorf23	ENST00000379687	protein_coding
99813	ENSG00000173692	10261.5494223734	0.141927588645446	0.0523789819838527	2.7096286195329	0.00673585830112731	0.0376598896804711	PSMD1	ENST00000308696	protein_coding
99826	ENSG00000173698	3.8103494552564	1.73819309124871	0.83341375791464	2.08563042635389	0.0370121130371991	0.130816264150206	ADGRG2	ENST00000379873	protein_coding
99837	ENSG00000173702	7.16688787721922	0.14653888465143	1.59333560103747	0.0919698803918105	0.926721970108007	0.96751086838956	MUC13	ENST00000616727	protein_coding
99842	ENSG00000173705	609.149944481286	1.39116911156828	0.934042710484128	1.48940631510011	0.136380406630908	0.318230810006221	SUSD5	ENST00000309558	protein_coding
99844	ENSG00000173706	23229.310804958	-0.120168220764223	0.22933223156012	-0.523991852112253	0.60028420698578	0.783125003280096	HEG1	ENST00000311127	protein_coding
99850	ENSG00000173715	333.301209910871	0.269113794210937	0.310072056694876	0.86790727639078	0.385445095251246	0.608644214118586	C11orf80	ENST00000534325	protein_coding
99868	ENSG00000173726	8300.14169658196	0.157817920469526	0.150398683772728	1.04933046294481	0.294026050181284	0.517607106096075	TOMM20	ENST00000366607	protein_coding
99871	ENSG00000173727	222.544857253407	-0.851580854194241	0.513245096447618	-1.65920894342369	0.097073696066058	0.253883235736102	CMB9-22P13.1	ENST00000619960	processed_transcript
99875	ENSG00000173744	4999.99605038447	-0.154187454504914	0.0734970834712439	-2.09787174160783	0.0359164768905946	0.127974011895371	AGFG1	ENST00000409979	protein_coding
99883	ENSG00000173757	2548.00033265357	0.129369451594918	0.141862598950727	0.911934876082819	0.361803000855038	0.587301658619421	STAT5B	ENST00000293328	protein_coding
99890	ENSG00000173762	25.0981740583372	-1.26885197017457	0.995766068702408	-1.27424704461765	0.202575877362119	0.410842517493271	CD7	ENST00000584284	protein_coding
99897	ENSG00000173786	15702.9779553529	-0.471876558211175	0.225535393519363	-2.09225058137344	0.0364161059007465	0.129336201506263	CNP	ENST00000393892	protein_coding
99909	ENSG00000173801	574.767787156156	2.54591247908228	0.605023671742736	4.20795515611633	2.57691987991002e-05	0.000426132623338849	JUP	ENST00000393930	protein_coding
99921	ENSG00000173805	32.733112957339	1.4296553342857	0.858189063193051	1.66589787216165	0.0957337575202132	0.251786804314165	HAP1	ENST00000458656	protein_coding
99928	ENSG00000173809	6.1820613937034	-1.14702569243057	0.774386525665486	-1.48120564397069	0.138551782693113	0.32138923025194	TDRD12	ENST00000444215	protein_coding
99932	ENSG00000173812	13295.0092597095	-0.186687501408529	0.102311831114008	-1.82469123439399	0.0680476367862026	0.200325240533438	EIF1	ENST00000462917	retained_intron
99939	ENSG00000173818	749.807321028966	-0.0456416074780458	0.140987779169156	-0.323727402098343	0.746144423206186	0.87357833529297	ENDOV	ENST00000520537	retained_intron
99969	ENSG00000173821	22791.5920763551	-0.8658337062021	0.536901012557961	-1.61265053697143	0.106820452360569	0.271454667149218	RNF213	ENST00000508628	protein_coding
99989	ENSG00000173825	20.3343077655361	1.76048677912755	0.562454050271029	3.1300099595322	0.00174800376569833	0.0131229331239343	TIGD3	ENST00000309880	protein_coding
99990	ENSG00000173838	14.5560590148479	-2.03582835277699	0.846780224086718	-2.40419921824781	0.0162079379233581	0.0718519630090925	MARCH10	ENST00000582358	processed_transcript
100000	ENSG00000173846	1071.27798995318	0.0541124952879098	0.230928654881569	0.234325598595208	0.814732214256851	0.911892786304644	PLK3	ENST00000372201	protein_coding
100007	ENSG00000173848	3678.84296417358	0.598927593301515	0.190495421662951	3.14405242957081	0.00166625583323721	0.0126745836870101	NET1	ENST00000355029	protein_coding
100013	ENSG00000173852	2033.64164039184	-0.257880474806048	0.115124244692779	-2.24001882048589	0.0250897010617048	0.0986079336210299	DPY19L1	ENST00000638088	protein_coding
100022	ENSG00000173868	7.58537780563899	2.83634307230466	0.780102109496238	3.63586130299823	0.000277053376956199	0.00300732913816128	PHOSPHO1	ENST00000310544	protein_coding
100029	ENSG00000173875	1077.18658617709	0.244849215699688	0.12803248221745	1.91239919322846	0.055825011403567	0.175217367738139	ZNF791	ENST00000343325	protein_coding
100035	ENSG00000173889	2747.17667148678	0.207630218302556	0.121939095750659	1.7027370674219	0.0886172847433925	0.23894125378736	PHC3	ENST00000484068	protein_coding
100052	ENSG00000173890	40.0708961885159	0.467060488105342	0.477487851502341	0.978162034145601	0.327994190543763	0.554448575104778	GPR160	ENST00000355897	protein_coding
100062	ENSG00000173894	414.904932266675	0.234254979602767	0.531334104042376	0.44088075246923	0.659299328607413	0.821556081995939	CBX2	ENST00000310942	protein_coding
100065	ENSG00000173898	204.71879117655	1.0403403611265	0.663546416254101	1.56784866234303	0.116916455152877	0.287467498989599	SPTBN2	ENST00000533211	protein_coding
100076	ENSG00000173905	5354.8577942176	0.137610660284708	0.193330810680985	0.711788564895531	0.476595714819833	0.689483799392132	GOLIM4	ENST00000470487	protein_coding
100079	ENSG00000173914	614.595684408679	0.289166786442613	0.0849805999586344	3.40273882019389	0.000667140215277306	0.00608062001380509	RBM4B	ENST00000525754	protein_coding
100087	ENSG00000173915	2105.05399229618	-0.142313074686839	0.0920916652652893	-1.54534152767111	0.12226367564607	0.296280774707092	USMG5	ENST00000369825	protein_coding
100093	ENSG00000173917	1719.48697108291	0.871676293266889	0.465051447489498	1.87436529436149	0.0608800935769552	0.186179720428517	HOXB2	ENST00000504772	processed_transcript
100096	ENSG00000173918	1012.52710222281	-5.14400833500266	0.473880610844245	-10.8550723901498	1.88657254678294e-27	1.30928134746736e-24	C1QTNF1	ENST00000578229	protein_coding
100108	ENSG00000173926	1880.91817021707	0.35604794361627	0.224852019231819	1.58347674542869	0.113312842880477	0.281864951202117	MARCH3	ENST00000308660	protein_coding
100113	ENSG00000173928	74.4722134147021	0.796121724569461	0.259881331426546	3.06340482480743	0.0021883380244443	0.015656600381841	SWSAP1	ENST00000312423	protein_coding
100114	ENSG00000173930	2.02032538540495	-0.099441004927381	2.84265693876251	-0.034981711500745	0.972094324055414	0.988335897244679	SLCO4C1	ENST00000310954	protein_coding
100115	ENSG00000173933	263.621343710684	0.311399260931622	0.131962945890704	2.35974772183044	0.0182873666244458	0.0786396972932895	RBM4	ENST00000310092	protein_coding
100128	ENSG00000173950	1916.81865456758	0.0516893625153808	0.212351670471595	0.243413967032084	0.807684725013153	0.907769782359888	XXYLT1	ENST00000310380	protein_coding
100140	ENSG00000173960	2988.60346196445	-0.00090900519692248	0.137816457238127	-0.00659576668228998	0.994737377755211	0.997490903049779	UBXN2A	ENST00000446425	processed_transcript
100145	ENSG00000173991	17.2959914348746	0.721525380420591	0.357528986332853	2.01808918437977	0.0435819738894313	0.147101127432887	TCAP	ENST00000309889	protein_coding
100147	ENSG00000173992	788.353304457931	-0.140396643542829	0.142954572097698	-0.98210670342799	0.326047283367282	0.552764480249307	CCS	ENST00000533244	protein_coding
100156	ENSG00000174004	34.9809805904722	0.521313666220037	0.538694760305462	0.967734800175949	0.333176833392965	0.559574422783357	NRROS	ENST00000328557	protein_coding
100158	ENSG00000174007	199.126618471105	0.333541751011618	0.158923041590469	2.09876269465775	0.0358378249016024	0.127757243568032	CEP19	ENST00000409690	protein_coding
100160	ENSG00000174010	612.55913218238	-0.0280533808318782	0.146921270775646	-0.190941588537692	0.84857135661302	0.929657404850089	KLHL15	ENST00000328046	protein_coding
100161	ENSG00000174013	1895.33174287246	0.0165130184216931	0.135001365475058	0.122317417780073	0.902647638181975	0.956911465844437	FBXO45	ENST00000440469	protein_coding
100163	ENSG00000174021	4934.85903290632	-0.0503758908302228	0.0842357956875349	-0.5980342492055	0.549817080598415	0.745747209701665	GNG5	ENST00000487806	processed_transcript
100166	ENSG00000174028	115.05786023253	-0.0103480434924025	0.242750687462031	-0.0426282767747923	0.965997854365887	0.986307144360861	FAM3C2	ENST00000312214	processed_pseudogene
100167	ENSG00000174032	993.311208407361	0.0417025253177287	0.237958780769188	0.175251046348984	0.860882375735911	0.937014238165658	SLC25A30	ENST00000523988	retained_intron
100175	ENSG00000174059	70.8220988799586	-2.79129393380914	0.600002953283407	-4.6521336579	3.28518023543883e-06	7.5997169446485e-05	CD34	ENST00000310833	protein_coding
100179	ENSG00000174080	1212.44562999754	0.100573320985737	0.346085247230931	0.290602739615271	0.771355164557537	0.888474944335093	CTSF	ENST00000310325	protein_coding
100188	ENSG00000174099	4757.66281586525	0.505421742213408	0.198119248404262	2.55109862511742	0.010738393338829	0.0532188803034506	MSRB3	ENST00000355192	protein_coding
100200	ENSG00000174106	1612.07422530561	0.0570572811872547	0.111825146638983	0.510236587227189	0.609885722627263	0.789903162759794	LEMD3	ENST00000308330	protein_coding
100206	ENSG00000174109	797.364623438215	0.151289224103127	0.087246490408977	1.73404366632907	0.0829103356692181	0.228543223108142	C16orf91	ENST00000442039	protein_coding
100208	ENSG00000174125	8.34825253747897	-4.14508265813794	1.616013274289	-2.56500532767075	0.0103174220801927	0.051692831540118	TLR1	ENST00000510552	processed_transcript
100218	ENSG00000174130	30.8236453255181	0.342566087548443	0.570845714211531	0.600102758100944	0.548437754556619	0.744806151269976	TLR6	ENST00000381950	protein_coding
100223	ENSG00000174132	395.895561830555	0.205170572987523	0.269935873415851	0.760071532513377	0.447211827848754	0.663996912652733	FAM174A	ENST00000312637	protein_coding
100226	ENSG00000174136	23676.3165886419	-0.43521069052357	0.163749781958926	-2.65777874826566	0.00786575129192964	0.0422735467436018	RGMB	ENST00000504776	processed_transcript
100233	ENSG00000174137	232.428478164043	0.799111920066334	0.461404039956501	1.73191357436244	0.0832889514846553	0.229375128295043	FAM53A	ENST00000489029	protein_coding
100240	ENSG00000174151	600.28937862728	0.473993573699341	0.135018810034152	3.51057436796732	0.00044713971547017	0.00441071244320277	CYB561D1	ENST00000393709	protein_coding
100249	ENSG00000174165	679.520686315996	-0.0206473317392351	0.15978306558399	-0.12922102641961	0.89718275901819	0.9541069782286	ZDHHC24	ENST00000534073	nonsense_mediated_decay
100253	ENSG00000174173	1371.44543154045	0.10772078115622	0.109556312370793	0.983245774023855	0.325486491242658	0.55220537596361	TRMT10C	ENST00000309922	protein_coding
100255	ENSG00000174177	1582.61163241808	0.700024590710724	0.114164720513262	6.13170677914814	8.69412365390218e-10	5.52800414183813e-08	CTU2	ENST00000453996	protein_coding
100265	ENSG00000174197	1955.08128254603	0.455691323590481	0.13009524932885	3.50275145281133	0.000460478922762015	0.00452156254874578	MGA	ENST00000568630	processed_transcript
100277	ENSG00000174206	226.611890154275	-0.166563303464275	0.142590059195744	-1.16812703777352	0.242755525584082	0.461060321614418	C12orf66	ENST00000311915	protein_coding
100282	ENSG00000174227	1841.21098972761	-0.147915079507531	0.116640379951825	-1.26812926679957	0.20475179150804	0.413656685369891	PIGG	ENST00000504187	nonsense_mediated_decay
100308	ENSG00000174231	38125.9635001329	0.0834051670691153	0.109063847415261	0.764737069576774	0.444428127614357	0.662102814036097	PRPF8	ENST00000571958	protein_coding
100324	ENSG00000174233	1881.93780151255	0.544543034770151	0.157567235141834	3.45594078794351	0.000548375769663812	0.00519038992896931	ADCY6	ENST00000547260	retained_intron
100333	ENSG00000174236	31.4008020116027	0.532417672912985	0.356901473945199	1.49177773638093	0.135757422285329	0.317293338734011	REP15	ENST00000310791	protein_coding
100334	ENSG00000174238	6042.10552723959	0.0216654039964301	0.102517490961322	0.211333732354064	0.83262686267152	0.921031123631811	PITPNA	ENST00000313486	protein_coding
100345	ENSG00000174243	7338.55431200416	-0.0907438867238966	0.0574388250063908	-1.57983535898933	0.114144575751918	0.283111183159646	DDX23	ENST00000308025	protein_coding
100363	ENSG00000174276	724.619625232938	-0.0286746316093653	0.130835312600573	-0.219165843222357	0.826520861811081	0.917721398689285	ZNHIT2	ENST00000310597	protein_coding
100365	ENSG00000174282	7016.00813815943	-0.100414392582303	0.113409317040885	-0.885415724231036	0.375932454724022	0.600284549491747	ZBTB4	ENST00000380599	protein_coding
100367	ENSG00000174292	46.6005626662644	0.048670777097269	0.699806794338048	0.0695488776202966	0.944552728095604	0.97669457811443	TNK1	ENST00000570896	protein_coding
100375	ENSG00000174306	4209.84402851511	-0.0327749299348573	0.111261161876023	-0.294576556475096	0.768317373112285	0.886542234654744	ZHX3	ENST00000421422	protein_coding
100396	ENSG00000174307	1424.65400080266	0.0197341215625294	0.252945305711778	0.0780173465050017	0.937814254533615	0.973285378865287	PHLDA3	ENST00000367311	protein_coding
100400	ENSG00000174325	6.58831108138992	-3.19506360623604	1.6153747108436	-1.97790864546063	0.0479390134701192	0.157820954215171	DIRC1	ENST00000308100	protein_coding
100401	ENSG00000174327	149.660611880154	-0.0577608978361636	0.221234494293079	-0.261084502309324	0.794027342681344	0.900986511099495	SLC16A13	ENST00000308027	protein_coding
100403	ENSG00000174332	301.295838387274	-2.29011693975961	0.666056209995475	-3.43832383122014	0.000585327259210004	0.00545375948663665	GLIS1	ENST00000312233	protein_coding
100405	ENSG00000174343	2.6944817917921	-1.11160980809065	1.92017277925151	-0.578911345948755	0.562648994101079	0.756069468587465	CHRNA9	ENST00000310169	protein_coding
100408	ENSG00000174348	603.771417157923	-0.184106290626775	0.732969353114644	-0.251178701871289	0.801675950269486	0.904797838322198	PODN	ENST00000371500	protein_coding
100415	ENSG00000174353	229.711349943247	-0.0926251414744829	0.248780844931805	-0.372316210678813	0.709657430442389	0.852375288413359	STAG3L3	ENST00000436857	processed_transcript
100421	ENSG00000174365	413.089276499791	-0.153948962346077	0.15126018288131	-1.01777585755583	0.308784487765899	0.533761005125788	SNHG11	ENST00000453698	retained_intron
100436	ENSG00000174370	89.2915041335886	-5.34613985992031	0.706081767396939	-7.57155914056461	3.6877111493614e-14	5.62676721045114e-12	C11orf45	ENST00000310799	protein_coding
100439	ENSG00000174371	1812.10245500809	-0.00898781145967367	0.189459060049749	-0.0474393331061265	0.962163081008527	0.984197895358849	EXO1	ENST00000519225	protein_coding
100451	ENSG00000174373	692.532944504825	1.15972523272262	0.12641060843337	9.17427142464789	4.54638375702244e-20	1.4383955904203e-17	RALGAPA1	ENST00000554573	protein_coding
100470	ENSG00000174405	818.769976186237	0.0897717207597455	0.177918272366833	0.5045671788823	0.613862867055277	0.792145256827449	LIG4	ENST00000442234	protein_coding
100475	ENSG00000174428	156.815400530056	0.120310028346702	0.249829959336808	0.481567657722372	0.630113106150682	0.802857765219175	GTF2IRD2B	ENST00000613786	processed_transcript
100485	ENSG00000174437	21503.7664473737	-0.171868139157193	0.102148898131785	-1.68252562974748	0.0924669593037028	0.246022033447918	ATP2A2	ENST00000552636	protein_coding
100497	ENSG00000174442	3426.54192321228	-0.29812127232901	0.0916700215914936	-3.25211303710082	0.0011455045597309	0.0093811896071757	ZWILCH	ENST00000535141	protein_coding
100511	ENSG00000174444	42218.8398723878	0.0373356990847948	0.0782885303154708	0.476898709611066	0.633434250901559	0.804339165060834	RPL4	ENST00000307961	protein_coding
100528	ENSG00000174446	418.882461759085	0.510993464814018	0.176997821199424	2.88700426565296	0.00388928957575045	0.0248090001490169	SNAPC5	ENST00000563480	protein_coding
100536	ENSG00000174448	4.19221698058795	0.227141683771888	0.9143752690114	0.248411884561869	0.803815739166413	0.906291792076389	STARD6	ENST00000581310	protein_coding
100540	ENSG00000174456	139.6365816447	0.0105010954259144	0.218488345491993	0.0480624968909349	0.961666434790598	0.984089449053861	C12orf76	ENST00000546651	protein_coding
100549	ENSG00000174460	15.9189054352417	0.433808731705473	0.734981566121158	0.590230764554933	0.555035949390262	0.75014801522932	ZCCHC12	ENST00000310164	protein_coding
100550	ENSG00000174469	13.803176584004	2.62188596092428	2.45624598102322	1.06743623447358	0.285774893546053	0.509505253494218	CNTNAP2	ENST00000625365	protein_coding
100574	ENSG00000174473	8.1229330817397	7.56630554004721	1.51583321583841	4.99151586136888	5.99072622144478e-07	1.79504852267637e-05	GALNTL6	ENST00000511251	protein_coding
100581	ENSG00000174483	42.0407885746751	0.0806987217199094	0.272960750286253	0.295642218286991	0.767503328530191	0.886029799711588	BBS1	ENST00000526760	nonsense_mediated_decay
100606	ENSG00000174485	1620.97909291513	0.33400294286765	0.140511495348532	2.37705066079591	0.0174516910832823	0.0757425220830614	DENND4A	ENST00000561863	protein_coding
100615	ENSG00000174498	5.75108024129934	0.309314314484616	0.850988049250352	0.363476684257899	0.716248826936671	0.855676847309299	IGDCC3	ENST00000327987	protein_coding
100620	ENSG00000174501	219.017901772518	0.515505299079173	0.197601794351594	2.60880879533883	0.00908579941505434	0.0469884347633363	ANKRD36C	ENST00000456556	protein_coding
100628	ENSG00000174516	618.258065959953	0.290386822192093	0.200280580044173	1.44990004586589	0.147086394562311	0.334217896218655	PELI3	ENST00000349459	protein_coding
100637	ENSG00000174529	61.4248356705575	0.283306834062974	0.248874619235588	1.13835165246317	0.254973673703933	0.474606646138294	TMEM81	ENST00000367167	protein_coding
100638	ENSG00000174547	3052.35380799833	0.137643830977897	0.0994850882397548	1.38356243546953	0.166492477228462	0.362066021944115	MRPL11	ENST00000310999	protein_coding
100644	ENSG00000174564	139.093695372199	-1.92934553139913	0.451182106262864	-4.27620134889629	1.90109295430942e-05	0.000332791813010683	IL20RB	ENST00000484501	processed_transcript
100649	ENSG00000174574	4898.28999323375	-0.184612076948622	0.100815082040571	-1.8311950276877	0.0670714386266787	0.198238072621839	AKIRIN1	ENST00000432648	protein_coding
100653	ENSG00000174576	9.86891410637625	1.92903955430353	0.687450948118193	2.80607592379358	0.00501488746164189	0.0301622278025618	NPAS4	ENST00000311034	protein_coding
100656	ENSG00000174579	1684.47152721241	0.039844695228316	0.156986795861797	0.253809213759564	0.79964295493525	0.903451241071157	MSL2	ENST00000309993	protein_coding
100661	ENSG00000174586	18.2586142586665	0.262969610621811	0.378438130395859	0.694881380865972	0.487129642006211	0.697325644961184	ZNF497	ENST00000311044	protein_coding
100664	ENSG00000174599	25.9515737647433	-0.212296461453499	0.824027787642036	-0.257632648603985	0.796690430121743	0.902293904920469	TRAM1L1	ENST00000310754	protein_coding
100665	ENSG00000174600	4.51847647762175	1.66133172148863	1.58985989680199	1.04495479433779	0.296043863106523	0.519501441343697	CMKLR1	ENST00000312143	protein_coding
100671	ENSG00000174606	1368.81548391522	0.230292260041129	0.140236671818797	1.64216860721491	0.100555066607445	0.26032992815795	ANGEL2	ENST00000366962	protein_coding
100679	ENSG00000174607	8.20900955885779	2.50704483083312	1.50439669379566	1.66647855660181	0.0956181357148121	0.251635806564383	UGT8	ENST00000310836	protein_coding
100682	ENSG00000174611	12.7596396880398	-3.08719505574021	1.91434872640962	-1.61266075148715	0.106818231956145	0.271454667149218	KY	ENST00000508956	protein_coding
100687	ENSG00000174628	350.254779236114	-0.00984946014383531	0.200726102905419	-0.0490691544411456	0.960864184974226	0.984007619741789	IQCK	ENST00000568126	nonsense_mediated_decay
100701	ENSG00000174640	39.0499631795776	-0.722968004073273	1.31060434804502	-0.551629486924636	0.581202229692802	0.770330747660314	SLCO2A1	ENST00000310926	protein_coding
100709	ENSG00000174652	837.830014585344	0.657785908875562	0.237550073723055	2.76904106391663	0.00562215487617536	0.0328771514014778	ZNF266	ENST00000588933	protein_coding
100716	ENSG00000174669	31.5978817340307	1.85118271355751	0.73543151472438	2.51713813794244	0.0118312432480484	0.0568925720247013	SLC29A2	ENST00000311161	protein_coding
100723	ENSG00000174672	62.8740120140269	2.91949073155569	0.852473709572554	3.42472817492469	0.000615414822604608	0.00567998047769864	BRSK2	ENST00000308219	protein_coding
100738	ENSG00000174684	1074.92039732922	0.310505323697876	0.238780429033974	1.30038012308662	0.193470719042892	0.39895802257153	B4GAT1	ENST00000311181	protein_coding
100739	ENSG00000174695	2879.12741437003	0.0688443050238412	0.136251838678613	0.505272484331232	0.613367466031502	0.791885961605961	TMEM167A	ENST00000502346	protein_coding
100745	ENSG00000174705	3869.34182657996	-0.936138975059094	0.289634208107696	-3.23214229829857	0.00122865855165704	0.00993366357222047	SH3PXD2B	ENST00000636523	protein_coding
100750	ENSG00000174718	756.001437651518	0.278404551315931	0.127547934002694	2.18274449909986	0.0290546309330237	0.109830821540624	KIAA1551	ENST00000541981	processed_transcript
100758	ENSG00000174720	2582.37425898916	-0.00879567104135463	0.135108284866009	-0.0651009007336415	0.948093663274106	0.978193209766779	LARP7	ENST00000344442	protein_coding
100773	ENSG00000174721	61.9120700256457	0.565742696481831	0.414330984030109	1.36543661538168	0.172115862215976	0.369846250470887	FGFBP3	ENST00000311575	protein_coding
100774	ENSG00000174738	2071.13034017258	0.0135457245672954	0.154999952667395	0.0873917980888831	0.930360088613515	0.969662190990755	NR1D2	ENST00000312521	protein_coding
100779	ENSG00000174740	31.403814498852	-6.50467747888707	1.60715063094716	-4.04733529865437	5.18040087461433e-05	0.000758171050452059	PABPC5	ENST00000373105	protein_coding
100781	ENSG00000174744	4320.75330651719	0.1096590194825	0.0738634282674476	1.48461860022855	0.137644885422516	0.31998246818863	BRMS1	ENST00000425825	protein_coding
100790	ENSG00000174748	24778.8813133687	0.0229760858643095	0.0623096734687615	0.368740270735464	0.71232132897055	0.853421009716122	RPL15	ENST00000307839	protein_coding
100803	ENSG00000174749	328.413716134434	-0.67443677086963	0.309388707776988	-2.17990105623303	0.0292647966309262	0.110205292266365	C4orf32	ENST00000309733	protein_coding
100804	ENSG00000174775	4500.45743959587	-0.0293028800290791	0.135495282284806	-0.216264946904095	0.828781230826738	0.918732278142201	HRAS	ENST00000478324	processed_transcript
100815	ENSG00000174780	10183.8246095999	0.0738219943278159	0.0802601763940721	0.919783604328936	0.357685852934059	0.582989021022601	SRP72	ENST00000342756	protein_coding
100820	ENSG00000174791	3551.84266072992	-0.0678355154119165	0.23454203939331	-0.289225401072604	0.772408894858181	0.889221251036933	RIN1	ENST00000526246	retained_intron
100828	ENSG00000174796	378.509485601713	0.50044277363824	0.165583043309588	3.02230689589737	0.00250856078517018	0.0174794500709361	THAP6	ENST00000506261	protein_coding
100841	ENSG00000174799	1289.37936889372	-0.521345768950088	0.164974368964038	-3.16016222534383	0.00157681317150429	0.0121459214363563	CEP135	ENST00000506809	retained_intron
100846	ENSG00000174804	1347.17148857229	2.04402003070317	0.433228763185309	4.71810785524613	2.38048289334262e-06	5.81279659222344e-05	FZD4	ENST00000531380	protein_coding
100847	ENSG00000174807	7310.77238116939	-0.442282329452637	0.358140025366064	-1.2349424753644	0.216851913858434	0.429590430455834	CD248	ENST00000311330	protein_coding
100848	ENSG00000174808	11.111177582436	-3.45518360004033	2.2282593293665	-1.55062005328736	0.120992763556007	0.294494661742725	BTC	ENST00000395743	protein_coding
100850	ENSG00000174827	6.15816660548933	0.686209993220291	0.573166121454395	1.19722706478019	0.231218063506437	0.447099174750807	PDZK1	ENST00000466386	processed_transcript
100857	ENSG00000174837	8.58775407326499	0.627464563124587	2.49273362087125	0.251717455034476	0.801259464172405	0.904565047604823	ADGRE1	ENST00000250572	protein_coding
100865	ENSG00000174839	775.794448337255	0.43077590050093	0.136350649555327	3.15932415361273	0.00158135497461124	0.0121765465009972	DENND6A	ENST00000311128	protein_coding
100871	ENSG00000174840	2418.43058158466	0.119367403087024	0.0888600408305626	1.3433192464387	0.179168622624438	0.379740369180263	PDE12	ENST00000487257	protein_coding
100873	ENSG00000174842	453.609354729466	0.461880737095062	0.128800102259819	3.58602772040773	0.000335753284281147	0.00350310191950756	GLMN	ENST00000370360	protein_coding
100879	ENSG00000174844	5.42312473269181	-2.02860175283822	1.46555709463398	-1.38418473102535	0.16630189747412	0.361761276264733	DNAH12	ENST00000495027	protein_coding
100888	ENSG00000174851	3918.73155285785	-0.0937554026581775	0.180879606281635	-0.518330422016717	0.60422775069066	0.786235021511796	YIF1A	ENST00000496746	protein_coding
100902	ENSG00000174871	77.497294406406	0.901811349203936	0.344227117798191	2.61981494942139	0.00879774924385667	0.0458736735899981	CNIH2	ENST00000528852	protein_coding
100908	ENSG00000174886	1251.0376239828	0.0293678039600241	0.156970232700847	0.187091548854318	0.851588854204483	0.931706804788205	NDUFA11	ENST00000418389	protein_coding
100914	ENSG00000174891	1655.02723497203	0.129143564258681	0.158383051716219	0.81538752321854	0.414850523855758	0.636506501942146	RSRC1	ENST00000480820	protein_coding
100929	ENSG00000174898	2.8938838417423	0.908854691903039	1.32138519796905	0.687804504924026	0.491575898855827	0.700938751854736	CATSPERD	ENST00000381624	protein_coding
100932	ENSG00000174899	71.8657534643715	0.205407327553249	0.420075704652982	0.488976927915725	0.624858031317699	0.799215580120789	PQLC2L	ENST00000312275	protein_coding
100939	ENSG00000174903	16135.4766573578	0.0128275092111463	0.0645432004036926	0.19874299896682	0.842463786587431	0.925724802320955	RAB1B	ENST00000311481	protein_coding
100941	ENSG00000174912	17.1524874177177	0.0905122510738459	0.515289432170078	0.175653225979552	0.860566384099619	0.936859892091853	METTL15P1	ENST00000481421	processed_pseudogene
100942	ENSG00000174915	2406.91591017599	0.196783103263453	0.168499918589088	1.167852809136	0.242866142234032	0.46118252975443	PTDSS2	ENST00000532614	processed_transcript
100955	ENSG00000174917	1766.26921469407	0.0552185481303288	0.142421050138424	0.387713389816041	0.698228145783005	0.845720095055488	C19orf70	ENST00000585605	processed_transcript
100961	ENSG00000174928	81.1597008951336	0.399601846505393	0.246801959645325	1.61911942303722	0.1054215704997	0.268948140368853	C3orf33	ENST00000482061	nonsense_mediated_decay
100966	ENSG00000174938	678.662584007529	-1.4299892152247	0.502564495812282	-2.84538447729669	0.00443578461042964	0.0274070850398574	SEZ6L2	ENST00000346932	protein_coding
100975	ENSG00000174939	322.061239981118	-1.19584726439748	0.471848021820818	-2.534390755275	0.0112643043789127	0.0550192671547547	ASPHD1	ENST00000563177	protein_coding
100980	ENSG00000174943	504.474160432499	0.456964604503863	0.16137954617442	2.83161413782867	0.0046313700838851	0.0283072742759706	KCTD13	ENST00000308768	nonsense_mediated_decay
100989	ENSG00000174945	77.2282744141086	1.01739692362211	0.744174237783315	1.36714881000537	0.171578666710976	0.369212773778073	AMZ1	ENST00000312371	protein_coding
100995	ENSG00000174951	40.8020015459013	1.18831992695704	0.825748620272772	1.43908194065707	0.150127308080317	0.338344741885601	FUT1	ENST00000310160	protein_coding
101000	ENSG00000174953	3074.20526139529	0.144196678074509	0.0870712544085794	1.65607672766341	0.097706281585722	0.255103512382915	DHX36	ENST00000496811	protein_coding
101013	ENSG00000174963	58.47439605211	0.988321629040011	0.445336217746033	2.21927072098958	0.0264683122780642	0.102694187619526	ZIC4	ENST00000383075	protein_coding
101030	ENSG00000174977	175.49768730963	0.0908128851588948	0.138342769625296	0.656433909808682	0.511544978204888	0.716635974545808	AC026271.5	ENST00000447794	processed_pseudogene
101031	ENSG00000174989	1485.03110936623	0.0568973815984951	0.198348269142806	0.286855952130998	0.774222618751163	0.890157408070357	FBXW8	ENST00000309909	protein_coding
101034	ENSG00000174996	4663.98534922844	0.303481858313459	0.155292227769594	1.95426302186696	0.0506701195823087	0.163632085363823	KLC2	ENST00000531240	protein_coding
101048	ENSG00000175003	6.83990687638364	-0.318664681642786	0.695672500197264	-0.458067095583662	0.646904237870311	0.813943449784286	SLC22A1	ENST00000366963	protein_coding
101055	ENSG00000175029	5479.06053520388	-0.113047448384552	0.0871493658712273	-1.29716891516562	0.194573073692351	0.400310328719254	CTBP2	ENST00000337195	protein_coding
101069	ENSG00000175040	533.062254622628	-0.239021564216201	0.344889581119178	-0.693037938231037	0.488285743299244	0.698026948839837	CHST2	ENST00000309575	protein_coding
101070	ENSG00000175048	566.453288793245	-0.00441226981461043	0.266731544533602	-0.0165419872716052	0.986802005664417	0.994475283392555	ZDHHC14	ENST00000414563	protein_coding
101079	ENSG00000175054	1979.19571716931	0.118046404642759	0.127027667202466	0.929296800000338	0.352735293140129	0.5781462057456	ATR	ENST00000504521	nonsense_mediated_decay
101089	ENSG00000175061	11360.0876972861	0.128423846659143	0.122479363813804	1.0485345666424	0.294392385045153	0.518007936898357	LRRC75A-AS1	ENST00000584177	antisense
101119	ENSG00000175063	6777.7180450748	-0.210676433673291	0.101313080223565	-2.07945936702739	0.0375751487791701	0.132306342198865	UBE2C	ENST00000356455	protein_coding
101127	ENSG00000175066	885.256947525134	0.6750982672396	0.194150583157423	3.47718897497316	0.000506700549910563	0.00486866372794884	GK5	ENST00000392993	protein_coding
101139	ENSG00000175073	1881.17636931417	-0.464019852141806	0.14246599775388	-3.2570568378248	0.0011257388906085	0.00927038341217521	VCPIP1	ENST00000310421	protein_coding
101140	ENSG00000175084	94.4598518195153	-1.48529976924049	0.816672537291187	-1.8187213374005	0.0689539547035429	0.201903233693308	DES	ENST00000373960	protein_coding
101144	ENSG00000175087	309.470328704715	0.812868037448147	0.166219332713224	4.89033389906923	1.00665072887803e-06	2.81260828325741e-05	PDIK1L	ENST00000444713	protein_coding
101148	ENSG00000175093	5.00813108244233	2.06825861365971	1.04174538743017	1.9853782302428	0.0471024061689021	0.155979444214154	SPSB4	ENST00000310546	protein_coding
101152	ENSG00000175104	648.608186460749	0.0534655824228208	0.107841949978819	0.495777222438222	0.620051596923923	0.796327858431842	TRAF6	ENST00000526995	protein_coding
101155	ENSG00000175105	1138.01084333548	-0.0367368502220248	0.158607243255547	-0.231621516571186	0.816831994119667	0.91280508630223	ZNF654	ENST00000473136	retained_intron
101159	ENSG00000175106	150.619178182429	0.02824231070534	0.21501912389107	0.13134790149944	0.895500100077414	0.953185790683825	TVP23C	ENST00000225576	protein_coding
101169	ENSG00000175110	2349.45077183067	0.289136477250723	0.127076506632097	2.27529450496943	0.0228882688638334	0.0922304207410587	MRPS22	ENST00000495075	protein_coding
101183	ENSG00000175115	7133.68133211608	-0.0312119436059438	0.143918386723428	-0.2168725227995	0.828307691614707	0.918593994472786	PACS1	ENST00000527224	retained_intron
101198	ENSG00000175130	4340.69984728301	-0.291480380318156	0.293353991921802	-0.993613137522445	0.320411245750691	0.546142419663764	MARCKSL1	ENST00000329421	protein_coding
101199	ENSG00000175137	3768.15673568047	-0.319462345120305	0.300049769563266	-1.06469785191068	0.287012682467766	0.510785540938384	SH3BP5L	ENST00000484202	processed_transcript
101203	ENSG00000175147	3.91490691007792	1.63901993644713	0.693423442896321	2.36366386691687	0.0180952221624124	0.0779692789109032	TMEM51-AS1	ENST00000310916	antisense
101205	ENSG00000175155	161.814559855571	-0.255683847392564	0.381878664582936	-0.669542111423809	0.503149727148152	0.709795244159895	YPEL2	ENST00000581865	processed_transcript
101210	ENSG00000175166	31234.9679796532	-0.165175415904522	0.107433525331608	-1.53746621824691	0.124179181476755	0.299472134322487	PSMD2	ENST00000310118	protein_coding
101230	ENSG00000175170	6.89998282249699	0.88796016820287	1.12261671016207	0.790973588906118	0.428959403739127	0.648353668470173	FAM182B	ENST00000478164	processed_transcript
101239	ENSG00000175175	32.4247124644307	3.81758412438791	0.68662950613959	5.55988941671231	2.69945636138604e-08	1.19744544657442e-06	PPM1E	ENST00000308249	protein_coding
101240	ENSG00000175182	435.799963082794	0.516981200690279	0.223129232483355	2.31695862947427	0.0205059854836668	0.0852659009848489	FAM131A	ENST00000450976	protein_coding
101250	ENSG00000175183	849.960474076167	-1.35632057307119	0.402441375977118	-3.3702314275665	0.000751050783123994	0.0066603901682315	CSRP2	ENST00000311083	protein_coding
101257	ENSG00000175189	5.33952396521691	-0.621304755926352	0.648424689848529	-0.958175661188177	0.337974187994475	0.563831938625399	INHBC	ENST00000309668	protein_coding
101258	ENSG00000175193	352.950633910483	-0.231493822524104	0.140047820391889	-1.65296269428776	0.0983384562241712	0.256256485853539	PARL	ENST00000317096	protein_coding
101268	ENSG00000175197	723.146192717455	-0.0980618984472803	0.1990842161054	-0.492564907282072	0.622320049039174	0.798127781521835	DDIT3	ENST00000547303	protein_coding
101274	ENSG00000175198	350.739993341329	0.0658726069262842	0.121395741541675	0.542626999017672	0.587386645804552	0.773600713831546	PCCA	ENST00000376285	protein_coding
101289	ENSG00000175203	7712.71292689535	-0.0998539492040278	0.0640664425146406	-1.55859987357982	0.119091112988625	0.291382486618591	DCTN2	ENST00000548249	protein_coding
101313	ENSG00000175213	951.192705125282	0.190014160735106	0.102136169571805	1.86040030218209	0.0628289119742215	0.189765718407048	ZNF408	ENST00000311764	protein_coding
101318	ENSG00000175215	10268.078436277	-0.2749165506744	0.197950399060138	-1.38881533949764	0.164888909522975	0.3597789046123	CTDSP2	ENST00000398073	protein_coding
101326	ENSG00000175216	16263.7208634556	-0.0847610632108489	0.100670162242866	-0.841968079939747	0.399805820797125	0.621131024597729	CKAP5	ENST00000529230	protein_coding
101338	ENSG00000175220	6221.68481403158	-0.0301480206062784	0.14346429708517	-0.210143019683709	0.833556050171952	0.921480305624039	ARHGAP1	ENST00000311956	protein_coding
101345	ENSG00000175221	5820.18542009131	0.0527646007642256	0.167287205531873	0.315413247513257	0.752447909744144	0.877882426933472	MED16	ENST00000395808	protein_coding
101360	ENSG00000175224	3694.50489760659	-0.0786060139905017	0.088929404918408	-0.88391476433045	0.376742226496731	0.60085709260068	ATG13	ENST00000580238	protein_coding
101390	ENSG00000175229	4.88507893071959	0.644530410982996	1.00076931047939	0.644034948148295	0.519552771871739	0.722491004721647	GAL3ST3	ENST00000312006	protein_coding
101393	ENSG00000175264	7.21873557412014	1.41135155746816	0.961833182089507	1.4673558614417	0.142279274941192	0.327274277887823	CHST1	ENST00000308064	protein_coding
101396	ENSG00000175265	467.039256468801	-0.0427110985129888	0.31432725940701	-0.135880987839123	0.891915365568486	0.95139407877636	GOLGA8A	ENST00000473125	retained_intron
101401	ENSG00000175274	2850.57840591832	-0.764766211934664	0.472974084883658	-1.61693047542506	0.105893289168467	0.269831602886463	TP53I11	ENST00000354556	nonsense_mediated_decay
101424	ENSG00000175279	71.5942808947742	-0.246710602388699	0.193174691911646	-1.27713728929636	0.20155378202144	0.409464406648656	APITD1	ENST00000309048	protein_coding
101429	ENSG00000175283	1579.05549542829	-0.24750289420783	0.0873756755617709	-2.83262924854705	0.00461668980128087	0.0282409622930784	DOLK	ENST00000372586	protein_coding
101430	ENSG00000175287	142.859260635985	1.53936738202624	0.636930153788973	2.41685430163551	0.0156552821258084	0.070182900532328	PHYHD1	ENST00000372592	protein_coding
101443	ENSG00000175294	37.1424839844377	1.67633042710787	0.568658541595897	2.94786819240133	0.00319973461002411	0.0212204347719047	CATSPER1	ENST00000312106	protein_coding
101445	ENSG00000175302	6.74696212764609	-0.820855513377152	3.35501409968164	-0.244665294686852	0.806715602239036	0.907513333745468	ANKRD30BP1	ENST00000451052	unprocessed_pseudogene
101446	ENSG00000175305	1317.86042586344	-0.0399409191196007	0.211731489775394	-0.188639484669807	0.850375384068219	0.930761738572693	CCNE2	ENST00000520509	protein_coding
101454	ENSG00000175309	712.240792298673	-0.193239993112988	0.163691958633809	-1.18050999405096	0.237797437924509	0.454953500049323	PHYKPL	ENST00000308158	protein_coding
101472	ENSG00000175315	109.379795097248	-2.67688567971937	0.644422833740658	-4.15392742088443	3.26816875104243e-05	0.000518728392926682	CST6	ENST00000312134	protein_coding
101473	ENSG00000175322	260.5625869261	0.376209681773216	0.21016362172003	1.7900799324556	0.0734410623577058	0.21088183078681	ZNF519	ENST00000592345	processed_transcript
101486	ENSG00000175324	1849.82396071637	-0.52670791074967	0.0951044595105534	-5.53820413322704	3.05588956003194e-08	1.33626845517332e-06	1,00 LSM	ENST00000311351	protein_coding
101491	ENSG00000175334	6640.54959308088	0.056792820646155	0.0629308261373094	0.902464247366435	0.366810305417489	0.592148038624736	BANF1	ENST00000312175	protein_coding
101499	ENSG00000175344	9.32614481276196	-1.97870208526047	1.17846780417168	-1.67904636703356	0.0931430075665187	0.247239810584341	CHRNA7	ENST00000635978	protein_coding
101534	ENSG00000175348	1528.19892211937	0.0767700914139034	0.109767171761806	0.699390265611418	0.484308169618362	0.694751184513279	TMEM9B	ENST00000309134	protein_coding
101539	ENSG00000175352	1106.20287344953	-0.170002225995338	0.363079267134374	-0.468223447009496	0.639624806387241	0.808300512020043	NRIP3	ENST00000309166	protein_coding
101544	ENSG00000175354	2047.34450662753	-0.320218051142339	0.0953134202810157	-3.35963236025137	0.000780462552925568	0.00686792593918827	PTPN2	ENST00000589444	retained_intron
101559	ENSG00000175356	65.548858382023	-1.96227095249395	0.413475620050169	-4.74579602119191	2.07687928857619e-06	5.19557918772419e-05	SCUBE2	ENST00000309263	protein_coding
101572	ENSG00000175376	1959.41768907064	0.0636081040392357	0.145969786364466	0.435762123268547	0.663009327554922	0.82384097684051	EIF1AD	ENST00000526451	protein_coding
101583	ENSG00000175387	3618.04050923623	-0.107669656438777	0.110003757828659	-0.978781621319545	0.327687892540285	0.554192069814612	SMAD2	ENST00000262160	protein_coding
101595	ENSG00000175390	9403.94984952211	-0.0542422728571276	0.0908386105807645	-0.597127944938136	0.550421961829902	0.74631487280573	EIF3F	ENST00000533626	protein_coding
101603	ENSG00000175395	346.177380899982	0.487727133590254	0.169345750016588	2.88006716166469	0.00397590465122628	0.025217456564411	ZNF25	ENST00000302609	protein_coding
101606	ENSG00000175414	1498.15064969043	0.517929675035789	0.206028049430986	2.51387942790422	0.0119411250750674	0.0572929002821142	10,00 ARL	ENST00000310389	protein_coding
101610	ENSG00000175416	9608.02456785156	0.246575314913573	0.19927399558536	1.23736824862305	0.215950400951762	0.428668261940121	CLTB	ENST00000310418	protein_coding
101617	ENSG00000175426	75.7933514149425	-6.19358825086791	1.2565521507308	-4.92903398180947	8.26372014840561e-07	2.38638490299058e-05	PCSK1	ENST00000311106	protein_coding
101621	ENSG00000175449	31.1996356965651	0.482996277575526	0.330005949497598	1.46359869666241	0.14330362888952	0.328856989005774	RFESD	ENST00000511684	protein_coding
101629	ENSG00000175455	2008.04226151186	0.293613623070337	0.149929305580517	1.95834711521862	0.0501892957795786	0.16283705465267	CCDC14	ENST00000463996	processed_transcript
101651	ENSG00000175467	9199.19239429292	-0.0657944981256251	0.0908433722609444	-0.724263052857976	0.468904255216297	0.682960269902066	SART1	ENST00000312397	protein_coding
101659	ENSG00000175470	2179.81949478658	0.0147609643581075	0.146020312621849	0.101088431417992	0.919480261392878	0.964490411682417	PPP2R2D	ENST00000455566	protein_coding
101666	ENSG00000175471	5.2483402925522	-0.334742136093599	1.91908759962876	-0.17442775210384	0.861529305593272	0.937433819569778	MCTP1	ENST00000514040	processed_transcript
101684	ENSG00000175482	190.904370937215	-0.0472551930783703	0.29649275921043	-0.159380597368423	0.873369024563854	0.943161389140988	POLD4	ENST00000529704	protein_coding
101696	ENSG00000175505	815.853227819234	0.538766932690096	0.155441931557763	3.46603343956704	0.00052819758170625	0.00503707569717565	CLCF1	ENST00000312438	protein_coding
101698	ENSG00000175513	4.43059781014299	-1.30839784955734	1.24253919186864	-1.05300328401687	0.292339486963099	0.516051024956922	TSGA10IP	ENST00000532620	protein_coding
101703	ENSG00000175518	5.17906787188633	0.910527159113429	1.71833895361928	0.529887981178344	0.596189599714469	0.780623397739461	UBQLNL	ENST00000380184	protein_coding
101704	ENSG00000175536	54.1122224458966	0.369282642419042	0.398309137333271	0.927125711680719	0.35386126791162	0.579488741560934	LIPT2	ENST00000527115	protein_coding
101707	ENSG00000175538	9.12289632348631	-1.57683244648356	1.10561403623796	-1.42620516274287	0.153809129839262	0.343492537277097	KCNE3	ENST00000310128	protein_coding
101713	ENSG00000175548	263.972427482648	0.00819887687422304	0.215807223230167	0.0379916703041891	0.969694323369476	0.987597219890689	ALG10B	ENST00000308742	protein_coding
101717	ENSG00000175550	20192.2284405489	-0.977092984838544	0.155782119427606	-6.27217673266164	3.56035116306549e-10	2.48692840656464e-08	DRAP1	ENST00000312515	protein_coding
101726	ENSG00000175556	2.91034878605891	1.658285418131	1.45688202821814	1.13824275817253	0.255019128847531	0.474636635485232	LONRF3	ENST00000481285	nonsense_mediated_decay
101732	ENSG00000175564	30.3847474354677	0.280320701985582	0.330660197654499	0.847760643627525	0.396571285321114	0.618607499448843	UCP3	ENST00000314032	protein_coding
101736	ENSG00000175567	426.104068620781	3.05018801348954	0.648181838224834	4.70575976309833	2.52922223068678e-06	6.12766746294993e-05	UCP2	ENST00000310473	protein_coding
101746	ENSG00000175573	4213.90862330044	-1.22533014877954	0.168625833607804	-7.26656243923725	3.68750809691096e-13	4.72220530934181e-11	C11orf68	ENST00000438576	protein_coding
101749	ENSG00000175575	529.058655122818	0.08969192193657	0.264633865393444	0.338928359766883	0.734663699557893	0.867038093527169	PAAF1	ENST00000541951	protein_coding
101765	ENSG00000175581	1044.64938294097	0.562316107424602	0.114724570614417	4.90144442827786	9.5134562320815e-07	2.69433136585085e-05	MRPL48	ENST00000310614	protein_coding
101779	ENSG00000175582	6713.36183335678	0.00921838838866786	0.080018200480161	0.11520364533758	0.908283709355488	0.959482260781399	RAB6A	ENST00000310653	protein_coding
101789	ENSG00000175591	22.5559993857763	-1.28517357702037	0.475187726505328	-2.70455970416558	0.00683949776306062	0.0380514494115558	P2RY2	ENST00000393597	protein_coding
101792	ENSG00000175592	21742.1663646671	-1.06703564368363	0.228424278373776	-4.67128823293297	2.99316580107848e-06	7.06085186890377e-05	FOSL1	ENST00000448083	protein_coding
101797	ENSG00000175595	920.064284842462	-0.247185308390786	0.132116376265691	-1.87096645682809	0.0613497304865638	0.187188774049781	ERCC4	ENST00000575156	protein_coding
101805	ENSG00000175600	100.328034317796	0.506549283472691	0.500694959741009	1.01169239597441	0.311685152391959	0.536619267650498	SUGCT	ENST00000401647	protein_coding
101814	ENSG00000175602	4531.86766169568	-0.759545008732255	0.211489700173892	-3.59140425329336	0.000328901009114877	0.00344497386080695	CCDC85B	ENST00000312579	protein_coding
101815	ENSG00000175606	1098.10531235031	-0.199555221520622	0.165437139089254	-1.20622988658526	0.227728863292988	0.44366193651049	TMEM70	ENST00000520167	processed_transcript
101822	ENSG00000175611	150.027273858948	0.211387930767374	0.319915934498959	0.660760868627699	0.508765681563318	0.714475043798854	LINC00476	ENST00000433656	processed_transcript
101828	ENSG00000175634	3424.31795278899	0.235927138401191	0.116976829842999	2.01687068044024	0.0437090104984121	0.147336436874365	RPS6KB2	ENST00000530623	retained_intron
101840	ENSG00000175643	675.470658959817	-0.109517958288711	0.361174531037069	-0.303227245770193	0.761716686738509	0.882942718349187	RMI2	ENST00000573910	retained_intron
101845	ENSG00000175662	3205.45107427349	0.321336402158875	0.258887414028949	1.24122064166064	0.214524251471678	0.426747549344585	TOM1L2	ENST00000581396	protein_coding
101859	ENSG00000175691	189.811136261537	0.443328870362563	0.259363312840518	1.70929676023673	0.0873959931371311	0.236626906160614	ZNF77	ENST00000314531	protein_coding
101861	ENSG00000175697	86.1603699766065	0.122953545413867	0.395983801248242	0.310501452398522	0.756179655174248	0.879722166813779	GPR156	ENST00000495912	nonsense_mediated_decay
101866	ENSG00000175701	754.38114287984	-0.15278943104814	0.207033741828264	-0.737992897674041	0.460518765054834	0.675567002178473	LINC00116	ENST00000414416	protein_coding
101869	ENSG00000175711	130.633576484299	-0.265360984047344	0.290931319222164	-0.912108688596382	0.361711504970692	0.587238407798875	B3GNTL1	ENST00000572977	nonsense_mediated_decay
101880	ENSG00000175727	5010.48520782953	0.268922017407588	0.180902098254083	1.48656107365807	0.137130775212445	0.31918549149849	MLXIP	ENST00000319080	protein_coding
101891	ENSG00000175730	16.8263844442273	0.469024885644329	0.400803446726713	1.17021170719655	0.241915782683223	0.460052695893827	BAK1P1	ENST00000317045	processed_pseudogene
101892	ENSG00000175741	186.775444855388	0.151211396930117	0.174808294461426	0.86501271233147	0.38703181147907	0.609868747174938	RWDD4P2	ENST00000426392	processed_pseudogene
101893	ENSG00000175745	2245.98567738758	1.00497032189719	0.384495018735161	2.61374081048736	0.00895569472526646	0.0465168557024101	NR2F1	ENST00000327111	protein_coding
101898	ENSG00000175746	2.04202747175883	-2.82457972119327	2.26656559351891	-1.24619368143149	0.212693298215885	0.42455776747231	C15orf54	ENST00000625107	lincRNA
101900	ENSG00000175756	7568.79498371444	-0.0743496708200486	0.103808183099511	-0.716221675402762	0.473854481121515	0.687285465303598	AURKAIP1	ENST00000338370	protein_coding
101906	ENSG00000175764	351.713861519642	-0.139914255960286	0.264515975008689	-0.528944446382455	0.596843988141754	0.78095739939677	TTLL11	ENST00000486362	processed_transcript
101912	ENSG00000175768	783.035929265914	0.00504041910143102	0.133225305730034	0.0378337964684041	0.969820197968435	0.987631910399172	TOMM5	ENST00000540941	nonsense_mediated_decay
101917	ENSG00000175772	7.46071250086246	0.0622643165965452	0.861374815742441	0.0722848119756996	0.942375251363338	0.975722584180937	LINC01106	ENST00000436665	lincRNA
101919	ENSG00000175782	1011.50100896336	-0.203625020124657	0.129127082942493	-1.57693502776131	0.114810475737009	0.284205796226674	SLC35E3	ENST00000398004	protein_coding
101924	ENSG00000175787	108.451121895217	0.0260147823165045	0.212034023661172	0.122691546702315	0.90235135804442	0.95682448089479	ZNF169	ENST00000395395	protein_coding
101929	ENSG00000175792	5430.00363374434	0.0819435729177828	0.0594287723775519	1.37885353574518	0.167939916553958	0.364036208034444	RUVBL1	ENST00000585057	nonsense_mediated_decay
101937	ENSG00000175793	37.1512657985924	-0.317693816578655	0.931774500034521	-0.340955688921391	0.733136940165059	0.865966187038052	SFN	ENST00000339276	protein_coding
101938	ENSG00000175806	644.418811128821	-0.287826232488359	0.258898524735212	-1.11173376821182	0.266252636273794	0.487295552258138	MSRA	ENST00000522907	protein_coding
101948	ENSG00000175820	21.7348278362511	0.16722793694911	0.481362732538857	0.34740524275134	0.728286895191984	0.86255790053181	CCDC168	ENST00000322527	protein_coding
101949	ENSG00000175826	6473.81728128455	0.0898590522838303	0.0931415012527461	0.964758470448005	0.334665801373175	0.561009091084589	CTDNEP1	ENST00000570828	protein_coding
101961	ENSG00000175832	954.277390833686	-0.0474610016478529	0.441927520331571	-0.107395442610688	0.914475269867453	0.962855232023118	ETV4	ENST00000319349	protein_coding
101972	ENSG00000175854	1014.11789980288	0.214676107022062	0.140323284378886	1.52986803275227	0.126049397495214	0.302469227257719	SWI5	ENST00000495313	protein_coding
101978	ENSG00000175866	1664.51867039976	0.58568928365032	0.245958573990763	2.38125174555743	0.0172539161075563	0.0752330175259722	BAIAP2	ENST00000321280	protein_coding
102008	ENSG00000175874	38.2379028634511	-2.17220206488096	0.660135374819688	-3.29054031602879	0.000999951716463479	0.00842654180493352	CREG2	ENST00000324768	protein_coding
102011	ENSG00000175877	3.48534584333184	-0.681708242871638	1.10372094035521	-0.617645473548997	0.536809062196215	0.736490667947795	WBSCR28	ENST00000320531	protein_coding
102013	ENSG00000175879	680.25569731634	0.740825630356585	0.475513767549253	1.55794780490735	0.119245621606803	0.291546230894012	HOXD8	ENST00000429017	protein_coding
102017	ENSG00000175886	80.3590460901601	-0.0397618614274578	0.173828125474485	-0.228742393205489	0.819069143181494	0.91383361232208	RPL7AP66	ENST00000588490	processed_pseudogene
102018	ENSG00000175893	453.924825928062	0.276509138546212	0.268222145454322	1.03089600628558	0.302589589645352	0.526734560371398	ZDHHC21	ENST00000380916	protein_coding
102020	ENSG00000175895	687.182237123695	0.19257616596474	0.243308355445599	0.791490146781242	0.428658023703969	0.648214572430392	PLEKHF2	ENST00000315367	protein_coding
102022	ENSG00000175899	7.15540154241991	1.78015626005128	2.11746741475048	0.840700663278473	0.400515648911435	0.621739928615384	A2M	ENST00000543436	processed_transcript
102035	ENSG00000175906	1133.0068754401	-0.46771005810321	0.241571177941506	-1.93611697425453	0.0528533760391975	0.168443779892965	ARL4D	ENST00000320033	protein_coding
102036	ENSG00000175931	3280.25205497506	0.279695754427064	0.143090303696432	1.95467999718865	0.0506208524945778	0.163620345638273	UBE2O	ENST00000319380	protein_coding
102042	ENSG00000175938	85.8085663337664	-0.172521428690606	0.340600906024203	-0.506520756813096	0.612491121982688	0.791181867207178	ORAI3	ENST00000318663	protein_coding
102046	ENSG00000175970	2842.30690912823	-0.0547828697925359	0.158615147277074	-0.345382334114909	0.729806956341089	0.863464783045727	UNC119B	ENST00000344651	protein_coding
102050	ENSG00000175984	276.931805132823	0.0491039954966676	0.389962621456362	0.125919749214124	0.899795449494644	0.95522236493909	DENND2C	ENST00000393276	protein_coding
102056	ENSG00000175985	4.94521131814396	0.587191969783136	0.604094767345264	0.972019625933182	0.331040784981124	0.557408738208023	PLEKHD1	ENST00000556123	retained_intron
102058	ENSG00000176014	35507.8655461777	-0.204677906250638	0.0744451624170695	-2.74937819470331	0.00597084499441838	0.0344572851957932	TUBB6	ENST00000590693	protein_coding
102072	ENSG00000176018	1238.22054233463	0.0897246737022809	0.186660698743015	0.480683262767644	0.630741628452934	0.803042419000164	LYSMD3	ENST00000500869	protein_coding
102076	ENSG00000176022	2075.07805585152	-0.0151729063887798	0.166201478081287	-0.0912922470001075	0.927260378262477	0.967838141759118	B3GALT6	ENST00000379198	protein_coding
102077	ENSG00000176024	206.289629932121	0.150170625892307	0.211650175726397	0.709522802789611	0.478000106110649	0.690227148323008	ZNF613	ENST00000593395	processed_transcript
102084	ENSG00000176046	1301.96246173718	-3.58780769197619	0.442384812054238	-8.11015114943935	5.0556832949735e-16	1.01652308792579e-13	NUPR1	ENST00000324873	protein_coding
102087	ENSG00000176054	20.9494339881101	0.245529620597264	0.279435767111165	0.878662109491474	0.379584508831697	0.603380002147557	RPL23P2	ENST00000320371	processed_pseudogene
102088	ENSG00000176055	377.771328802658	1.04910369538603	0.21735500016882	4.82668305109702	1.38825793134661e-06	3.71018399192434e-05	MBLAC2	ENST00000316610	protein_coding
102090	ENSG00000176058	1182.84302694307	0.47457588825923	0.166079192713384	2.85752766800983	0.00426955409903167	0.0266324113907125	TPRN	ENST00000333046	protein_coding
102094	ENSG00000176075	32.9390090540927	-0.845636684183518	1.71841907221117	-0.492101547206059	0.622647558548597	0.798214728555268	LINC00302	ENST00000444515	lincRNA
102095	ENSG00000176076	17.494213219263	0.0358582845879982	0.380938747785887	0.0941313657285212	0.925004804745243	0.966860022946654	KCNE5	ENST00000372101	protein_coding
102096	ENSG00000176087	4169.2810398303	-0.0547635754648307	0.138560159305472	-0.395233202237435	0.69267079134108	0.842213145976715	SLC35A4	ENST00000323146	protein_coding
102100	ENSG00000176092	12.1813452156469	0.0171631709907428	1.05576326641367	0.0162566472397212	0.987029643457424	0.99461151050787	AIM1L	ENST00000527815	protein_coding
102110	ENSG00000176095	5248.15049265948	0.303023845062713	0.093388172795335	3.24477753437585	0.00117542413337529	0.00957518924855587	IP6K1	ENST00000321599	protein_coding
102119	ENSG00000176101	3750.97354040224	0.0112834225750921	0.128647312047291	0.0877081875674508	0.930108611968025	0.969494025091089	SSNA1	ENST00000322310	protein_coding
102123	ENSG00000176102	2115.92687301665	-0.137070166095174	0.116081258525621	-1.1808121985938	0.237677337000953	0.454847022615059	CSTF3	ENST00000528865	nonsense_mediated_decay
102131	ENSG00000176105	4994.38585346008	-0.269227548582989	0.163933949153623	-1.64229282569588	0.100529333207832	0.260294629273474	YES1	ENST00000577961	protein_coding
102136	ENSG00000176108	2414.95569022968	-0.0709294115611905	0.102710110764989	-0.690578668768883	0.489830356449484	0.699115841691934	CHMP6	ENST00000572525	protein_coding
102140	ENSG00000176124	163.849944835347	0.513534445206077	0.195955351092571	2.62067069025065	0.00877569863597994	0.0457919913787224	DLEU1	ENST00000478860	processed_transcript
102175	ENSG00000176125	77.5053302709319	0.0317794876164928	0.339620654739799	0.0935734831582627	0.925447974543499	0.966933338116371	UFSP1	ENST00000388761	protein_coding
102176	ENSG00000176136	3.95397086699049	-0.0504484285115397	2.99172344565419	-0.0168626644233516	0.986546178003447	0.994450380619695	MC5R	ENST00000589410	protein_coding
102178	ENSG00000176142	1683.7259114309	0.153733725578959	0.164860597472887	0.932507390701664	0.351074368974388	0.576521942913899	TMEM39A	ENST00000473684	nonsense_mediated_decay
102190	ENSG00000176148	1045.30539613334	-0.222654250968005	0.110286109979561	-2.01887845177664	0.0434998543950785	0.146962290743674	TCP11L1	ENST00000532687	retained_intron
102201	ENSG00000176155	1314.02313590667	-0.805850220388367	0.185242153537212	-4.35025292570077	1.35980594944695e-05	0.000252632687360981	CCDC57	ENST00000584717	processed_transcript
102220	ENSG00000176165	8.02343103891289	0.131033496577675	1.67266014020714	0.0783383865185237	0.937558883244539	0.97325171600111	FOXG1	ENST00000636604	processed_transcript
102228	ENSG00000176170	9359.22136230981	-0.575577408869115	0.226167705574873	-2.54491421490134	0.0109304587438104	0.0538241907563141	SPHK1	ENST00000591651	protein_coding
102238	ENSG00000176171	5105.05934610489	-0.743048262559811	0.407096211677125	-1.82523993406536	0.0679648299823703	0.200225775280854	BNIP3	ENST00000368636	protein_coding
102242	ENSG00000176182	730.818224161573	0.185604958425395	0.161553136437276	1.14887870652674	0.250605999055503	0.47001459887369	MYPOP	ENST00000322217	protein_coding
102243	ENSG00000176183	52.463430552524	0.23128621771239	0.187300515801391	1.23484026043815	0.216889960317458	0.42962624125493	CH17-12M21.1	ENST00000512165	processed_pseudogene
102244	ENSG00000176208	1758.01858962885	0.2166286913789	0.15776536348558	1.37310678714786	0.169719151395877	0.366507241600093	ATAD5	ENST00000578295	non_stop_decay
102247	ENSG00000176209	397.379801104233	-1.04039554438439	0.17661360041278	-5.89080083273761	3.84328533468509e-09	2.06195612694302e-07	SMIM19	ENST00000438528	protein_coding
102255	ENSG00000176222	30.3977015783218	0.239163890687062	0.434355616008275	0.550617700963502	0.581895772064604	0.770821109549775	ZNF404	ENST00000587539	protein_coding
102258	ENSG00000176225	1543.5024689259	-0.695141771202012	0.203329456375595	-3.41879520849123	0.000628990468225941	0.00578560980129683	RTTN	ENST00000255674	protein_coding
102269	ENSG00000176236	6.63635242649197	1.06162945152976	0.69867509464504	1.51948947324237	0.128639335748759	0.306786763181146	C10orf111	ENST00000624760	antisense
102270	ENSG00000176244	49.957223603294	1.49768345426295	0.571721727214867	2.61960212979641	0.00880324083048999	0.0458890911827701	ACBD7	ENST00000356189	protein_coding
102272	ENSG00000176248	2457.70393783136	0.0292264905428613	0.106480797429106	0.274476630984286	0.783718360038143	0.896142269352145	ANAPC2	ENST00000487917	retained_intron
102280	ENSG00000176261	953.187984276684	0.127895581401542	0.102461301609569	1.24823303425219	0.211945729704277	0.423488467214706	ZBTB8OS	ENST00000341885	protein_coding
102295	ENSG00000176273	588.54880129107	-0.567020694313058	0.184433787588403	-3.07438621592734	0.00210936167054121	0.0152233502113464	SLC35G1	ENST00000371408	protein_coding
102301	ENSG00000176293	54.7004172191042	-3.88308194287714	0.869401355935375	-4.46638588307628	7.95520651286182e-06	0.000160551888290534	ZNF135	ENST00000359978	protein_coding
102307	ENSG00000176294	1.17115520391313	-0.0994230200918045	2.57606644755327	-0.0385948973428988	0.969213370593925	0.987387842359963	OR4N2	ENST00000557414	protein_coding
102310	ENSG00000176340	2852.94524855766	-0.133984599653394	0.0906552670594587	-1.47795714467993	0.139419249311645	0.322766138996098	COX8A	ENST00000314133	protein_coding
102311	ENSG00000176343	14.0827025161681	-0.197753447801288	0.370345176858413	-0.533970631071271	0.593361853462001	0.778247083788422	RPL37AP8	ENST00000494116	processed_pseudogene
102312	ENSG00000176371	321.597088938998	0.232191636884374	0.201036411684768	1.15497304661634	0.248101464209613	0.467231696516598	ZSCAN2	ENST00000540936	protein_coding
102327	ENSG00000176381	5.70639381692078	-0.755638221203551	1.02862026572212	-0.734613390757057	0.462574980407627	0.677548892190202	PRR18	ENST00000322583	protein_coding
102329	ENSG00000176383	25.2457490835624	0.7631246475572	0.310634445224934	2.45666460783064	0.0140233540611553	0.0645620456391389	B3GNT4	ENST00000324189	protein_coding
102335	ENSG00000176386	472.270689197051	-0.14664865789202	0.170446270349477	-0.86038056210521	0.389579297112903	0.612373805710723	CDC26	ENST00000490408	processed_transcript
102337	ENSG00000176387	8.72842842267338	0.5274708738167	0.606184901066733	0.870148485863774	0.384219263578107	0.60753294404082	HSD11B2	ENST00000567684	processed_transcript
102341	ENSG00000176390	1425.30228758394	0.107261875398768	0.105064147229959	1.02091796513609	0.3072933068318	0.532081143113026	CRLF3	ENST00000585268	processed_transcript
102347	ENSG00000176393	4002.83916591997	0.371345265334726	0.101850825296036	3.64597207980777	0.000266382899413116	0.00291355449820731	RNPEP	ENST00000481780	processed_transcript
102361	ENSG00000176396	1367.13258143627	0.226205865662601	0.13028319451226	1.73626281201843	0.0825173755006741	0.227877206367993	EID2	ENST00000390658	protein_coding
102362	ENSG00000176399	3.70005623103731	5.52947137709916	1.55439190999967	3.55732125310684	0.000374655868382979	0.003832784761004	DMRTA1	ENST00000325870	protein_coding
102363	ENSG00000176401	318.803579869566	-0.0991862479451761	0.136763424818244	-0.725239573935744	0.468305068819029	0.682364730821035	EID2B	ENST00000326282	protein_coding
102365	ENSG00000176406	13.0358817685424	-0.770398973791957	1.29581721587519	-0.594527503071976	0.552159352732104	0.747591279336995	RIMS2	ENST00000504942	protein_coding
102380	ENSG00000176407	3970.4134211966	0.161138879952745	0.100445680001244	1.60423902701191	0.108661375255188	0.27471858426116	KCMF1	ENST00000456682	protein_coding
102384	ENSG00000176410	1305.69955645146	-0.47483820863809	0.109936969496216	-4.31918590092149	1.5660582450091e-05	0.000283711038062128	DNAJC30	ENST00000395176	protein_coding
102385	ENSG00000176422	782.19320568179	-0.277467629968722	0.146433185419837	-1.89484118079653	0.058113445620411	0.180207858932659	SPRYD4	ENST00000338146	protein_coding
102386	ENSG00000176428	104.091785904778	-0.208373532570063	0.296007578625271	-0.703946613589419	0.481466020978976	0.692489636003589	VPS37D	ENST00000324941	protein_coding
102388	ENSG00000176435	314.874684414575	5.29095392662128	1.84036567009774	2.87494708936854	0.00404095208856224	0.0255186400422501	CLEC14A	ENST00000342213	protein_coding
102389	ENSG00000176438	1747.19993546933	-0.436890851274391	0.43312433723531	-1.00869614961635	0.313120378942786	0.538283804396304	SYNE3	ENST00000557275	protein_coding
102394	ENSG00000176444	1637.48518051549	0.211788056447909	0.186395785263416	1.13622771109663	0.255861275814722	0.475682638081397	CLK2	ENST00000361168	protein_coding
102401	ENSG00000176454	1355.82327174061	0.8376298476612	0.216842982800135	3.86284046107798	0.00011207620638047	0.00144556804800325	LPCAT4	ENST00000314891	protein_coding
102411	ENSG00000176463	356.523111866534	-6.70575227180678	1.29214981592208	-5.18960896730193	2.10736153712182e-07	7.18506752926129e-06	SLCO3A1	ENST00000318445	protein_coding
102424	ENSG00000176472	112.248876320828	-0.22428620444576	0.311711720376152	-0.719530867094465	0.471813890648623	0.685157208465371	ZNF575	ENST00000458714	protein_coding
102429	ENSG00000176473	682.504028589148	-0.507983102116855	0.294213778274411	-1.7265782217822	0.0842434399605968	0.231293181127141	WDR25	ENST00000555775	processed_transcript
102440	ENSG00000176476	656.748460363784	0.589490278759567	0.123754777014924	4.76337393172692	1.90382571339379e-06	4.83005971673987e-05	SGF29	ENST00000564682	retained_intron
102447	ENSG00000176485	565.399037520139	0.0334564176637744	0.775232100103989	0.0431566464537351	0.965576663985108	0.986157732348948	PLA2G16	ENST00000323646	protein_coding
102452	ENSG00000176490	536.533865132725	-3.17484482633288	0.867541248733524	-3.65958947884917	0.000252619623290264	0.0027885369807423	DIRAS1	ENST00000323469	protein_coding
102455	ENSG00000176531	456.490071065865	0.145890841721675	0.337483493365507	0.432290303347282	0.665530433802354	0.825389903820129	PHLDB3	ENST00000595498	retained_intron
102464	ENSG00000176532	66.2679534601881	5.18685207601834	1.5171618056202	3.41878635278326	0.000629010938237115	0.00578560980129683	PRR15	ENST00000319694	protein_coding
102466	ENSG00000176533	29.4674608933037	0.609436809711079	0.596437485430537	1.02179494850355	0.306877960723016	0.531618684837344	GNG7	ENST00000382159	protein_coding
102468	ENSG00000176542	1183.38063651978	0.276846499134435	0.139358955517303	1.98657128353736	0.0469699261215212	0.15570277204598	USF3	ENST00000491165	protein_coding
102472	ENSG00000176563	8.49360766849611	-0.284654652937929	0.608647264564611	-0.467684107874128	0.640010507532944	0.808521421341575	CNTD1	ENST00000588408	protein_coding
102479	ENSG00000176593	121.167437534819	-0.809577909141734	0.19878490647892	-4.07263269370799	4.64847011292461e-05	0.000698374203976676	CTD-2368P22.1	ENST00000550135	antisense
102485	ENSG00000176595	41.3950960653733	1.97443636524192	0.780068088252553	2.53110772633309	0.0113702921217564	0.0553565206398435	KBTBD11	ENST00000320248	protein_coding
102486	ENSG00000176597	71.7311254390586	-1.62396692169866	0.974063716791977	-1.66720810323076	0.0954730320192653	0.251439198293852	B3GNT5	ENST00000326505	protein_coding
102498	ENSG00000176619	38104.5702230165	-0.195102768199177	0.17823426462592	-1.09464231587939	0.273673369246071	0.495636800336271	LMNB2	ENST00000532465	processed_transcript
102505	ENSG00000176623	1276.01089609103	-0.637089679156552	0.177592354563774	-3.58737109331907	0.000334028775836478	0.00348849275890582	RMDN1	ENST00000517710	protein_coding
102524	ENSG00000176624	1668.56319658602	-0.359333051900727	0.184688546507278	-1.94561632919975	0.0517008440328872	0.165845437161554	MEX3C	ENST00000406189	protein_coding
102528	ENSG00000176641	485.791730066559	0.453551388838537	0.423093062625967	1.07198966114813	0.283724675930494	0.507360375527275	RNF152	ENST00000312828	protein_coding
102533	ENSG00000176658	3754.52767426626	-1.24676656023461	0.705421964052938	-1.76740535986635	0.0771603659618485	0.217880051621369	MYO1D	ENST00000318217	protein_coding
102549	ENSG00000176659	0.65796836707228	0.635867879250984	5.82372004554438	0.109185859601454	0.913055075655482	0.962153537807533	C20orf197	ENST00000625080	lincRNA
102550	ENSG00000176678	1371.50315316358	0.663888390987864	0.2725795308704	2.43557683465056	0.0148680665945685	0.0676118335902655	FOXL1	ENST00000593625	protein_coding
102552	ENSG00000176681	22.7728575383553	0.526951140361946	0.54967446845087	0.958660390116055	0.337729858936819	0.563726677373135	LRRC37A	ENST00000496930	protein_coding
102555	ENSG00000176692	1343.38517516049	1.08905155052702	0.698866846286052	1.55831050838154	0.119159659116168	0.291483900650965	FOXC2	ENST00000320354	protein_coding
102556	ENSG00000176697	2292.11545063504	1.79157128363806	0.6024206866962	2.97395378877743	0.00293989346236952	0.0197901437014623	BDNF	ENST00000439476	protein_coding
102575	ENSG00000176700	208.812707641159	-0.014104023590128	0.208917821552074	-0.0675099112433185	0.946175771996661	0.977196705980504	SCAND2P	ENST00000348993	processed_transcript
102584	ENSG00000176714	36.3684845097273	0.130918432648086	0.27415743397658	0.477530121102861	0.632984677286328	0.804159893000408	CCDC121	ENST00000324364	protein_coding
102587	ENSG00000176715	1163.97350011958	0.239142943495416	0.1272560316938	1.8792267864429	0.0602135335989765	0.184666281090289	ACSF3	ENST00000537895	protein_coding
102605	ENSG00000176716	1.71813861932619	-0.674811910402134	2.08512218661353	-0.323631830659336	0.746216786445071	0.87357833529297	OR10AB1P	ENST00000609613	unprocessed_pseudogene
102606	ENSG00000176720	3650.10045244719	-0.145409419977748	0.283272092689138	-0.513320668468815	0.607727028493487	0.788434477975198	BOK	ENST00000318407	protein_coding
102607	ENSG00000176723	6.12518965216789	0.406396516049342	0.629751462246715	0.645328419880874	0.518714379246149	0.721791679393419	ZNF843	ENST00000564218	protein_coding
102610	ENSG00000176728	16.0851779133003	-6.46366795600211	3.44439744732992	-1.87657436600782	0.060576453435813	0.185488445661554	TTTY14	ENST00000324446	lincRNA
102616	ENSG00000176731	1213.18985103068	0.0101403912487901	0.13617303734983	0.0744669535624685	0.940638835372197	0.974661845792874	C8orf59	ENST00000619594	protein_coding
102629	ENSG00000176732	15.4622563724929	-0.655824940439197	0.391606959473734	-1.67470195453251	0.0939927237675721	0.248850536442967	PFN4	ENST00000313213	protein_coding
102632	ENSG00000176749	269.517692384935	0.399673594677786	0.333456432261147	1.19857815297676	0.230692017344867	0.446483272864111	CDK5R1	ENST00000313401	protein_coding
102635	ENSG00000176771	81.5778292831172	3.97835337943585	1.46984944031281	2.70664006144002	0.00679679048514624	0.0379020607821244	NCKAP5	ENST00000409261	protein_coding
102642	ENSG00000176783	2506.22817521823	0.213946472787649	0.119128982520521	1.79592294218408	0.072506773155661	0.208963257558056	RUFY1	ENST00000319449	protein_coding
102656	ENSG00000176788	18256.208564935	-0.58827972307392	0.144242824896374	-4.07839851650541	4.53469886019565e-05	0.000684148045429517	BASP1	ENST00000606445	protein_coding
102659	ENSG00000176809	113.993689579659	0.223691460495781	0.286589178194635	0.780530032239608	0.435078957359716	0.653739451036623	LRRC37A3	ENST00000339474	protein_coding
102671	ENSG00000176826	128.231440285998	-0.427834800960278	0.281104298986726	-1.52197886159145	0.128014377341799	0.305772184008706	FKBP9P1	ENST00000455909	processed_transcript
102673	ENSG00000176834	928.507526065466	0.180735863353481	0.122657752160941	1.47349727326109	0.140616998550815	0.324770167130675	VSIG10	ENST00000359236	protein_coding
102686	ENSG00000176842	826.625329392573	-1.59572077793378	0.40166811381374	-3.9727345115419	7.10522271573015e-05	0.000995193759806109	IRX5	ENST00000394636	protein_coding
102691	ENSG00000176845	6196.20763762278	-0.802251907684909	0.30548508845058	-2.62615734127623	0.00863548898474246	0.0452469337598025	METRNL	ENST00000320095	protein_coding
102696	ENSG00000176853	4109.89023616213	-0.194913343669518	0.131895308681626	-1.47778829753533	0.139464451639859	0.322801313887028	FAM91A1	ENST00000521166	protein_coding
102704	ENSG00000176855	2.10196293582502	5.86375101004998	1.40090211329422	4.18569645545139	2.84293059570483e-05	0.000464057730166873	KRT18P28	ENST00000453838	processed_pseudogene
102705	ENSG00000176857	15.4689783899461	0.259894518569572	0.762624925349075	0.340789436498697	0.733262103410195	0.86606445668791	GJA1P1	ENST00000511478	processed_pseudogene
102706	ENSG00000176868	31.180773192944	0.1459086351491	0.272100757923704	0.536230168054189	0.591799486125772	0.776955766431309	RP11-334J6.7	ENST00000616163	antisense
102708	ENSG00000176871	6946.71922444039	-0.498718572788569	0.167974351225944	-2.96901621675405	0.0029875482946145	0.0200478101170689	WSB2	ENST00000315436	protein_coding
102720	ENSG00000176887	241.217194505431	-3.47854097908703	2.38084655746797	-1.46105214894086	0.144001130637721	0.329705371409005	SOX11	ENST00000322002	protein_coding
102721	ENSG00000176890	10876.0633695104	-0.135541064322891	0.162988808242075	-0.831597370302762	0.405636246930935	0.626569372233784	TYMS	ENST00000323274	protein_coding
102727	ENSG00000176894	617.545783321795	0.217889380820366	0.147871654118261	1.47350337101192	0.140615355545566	0.324770167130675	PXMP2	ENST00000317479	protein_coding
102732	ENSG00000176896	44.6120343660478	0.614578331017046	0.346294451310065	1.77472763046603	0.0759428707702315	0.215687778448945	TCEANC	ENST00000490617	processed_transcript
102737	ENSG00000176903	5014.39851683509	-0.242855595232479	0.0786776051043244	-3.08671819522797	0.00202379356563898	0.0147483051285412	PNMA1	ENST00000316836	protein_coding
102738	ENSG00000176907	9.15038485565828	-2.52425037480224	2.35820921357862	-1.07040985179243	0.28443486672696	0.508064161229866	C8orf4	ENST00000315792	protein_coding
102739	ENSG00000176909	184.470276083551	0.232956779652341	0.237250822086835	0.98190083222168	0.326148705740344	0.552859023472724	MAMSTR	ENST00000318083	protein_coding
102744	ENSG00000176912	125.400978638269	-0.671471291925715	0.228095883404998	-2.94381153180866	0.00324197357203436	0.0214476689510293	TYMSOS	ENST00000585033	lincRNA
102746	ENSG00000176915	8107.99128996221	-0.326881316385779	0.144953969911467	-2.25506977549789	0.0241289494318789	0.0958782487393404	ANKLE2	ENST00000357997	protein_coding
102758	ENSG00000176919	8.1020915730145	-0.991527116528097	0.571455281844699	-1.7350913501532	0.0827246261657088	0.22817148811911	C8G	ENST00000371634	protein_coding
102762	ENSG00000176927	17.8457724543962	-0.391132145602591	0.568067205168739	-0.688531466072591	0.491118162176424	0.700378903689751	EFCAB5	ENST00000448319	protein_coding
102774	ENSG00000176928	118.826700018595	2.35684552542262	0.51221018822422	4.60132496308509	4.19811862912778e-06	9.37884986366096e-05	GCNT4	ENST00000322348	protein_coding
102775	ENSG00000176933	19.0055331165433	0.0669782316261791	0.427249383302368	0.156766128270285	0.875429168455768	0.944027096421375	TOB2P1	ENST00000469761	processed_pseudogene
102776	ENSG00000176945	12.8272267775981	0.920666952363056	0.763857616306914	1.20528608042724	0.22809288129074	0.444113286069937	MUC20	ENST00000447234	protein_coding
102784	ENSG00000176946	4789.69752158855	-0.0954370742870529	0.12596075358873	-0.757673097119291	0.44864670832831	0.66534674867135	THAP4	ENST00000402136	protein_coding
102790	ENSG00000176953	5259.89134323362	0.186087686276973	0.1535538929565	1.21187214921141	0.225561324693334	0.440962159444843	NFATC2IP	ENST00000564978	protein_coding
102798	ENSG00000176971	456.288966920055	2.13901643763488	0.849145665464285	2.51902179405854	0.0117681372394017	0.0567122471081458	FIBIN	ENST00000318627	protein_coding
102799	ENSG00000176973	155.967730887474	0.186961012978159	0.2002689868699	0.933549502098464	0.350536324230427	0.57599010765244	FAM89B	ENST00000316409	protein_coding
102802	ENSG00000176974	2243.13944064297	0.659444706551221	0.244137132511394	2.70112415824514	0.00691055357248918	0.0383179509171475	SHMT1	ENST00000395684	retained_intron
102814	ENSG00000176978	3453.96683728504	-0.454745077262088	0.229048873721931	-1.98536264279629	0.0471041391214724	0.155979444214154	DPP7	ENST00000371579	protein_coding
102827	ENSG00000176986	7122.77192971113	0.0818646327685003	0.0705094682883928	1.16104453424132	0.24562378914871	0.464394955597622	SEC24C	ENST00000465076	nonsense_mediated_decay
102834	ENSG00000176994	3741.4069777689	-0.13561146185685	0.146604043877762	-0.925018562038588	0.354956252154826	0.580415657738004	SMCR8	ENST00000406438	protein_coding
102835	ENSG00000176998	6.72663054874267	-2.99892732560724	1.66170702592786	-1.80472687351894	0.0711174323936746	0.206149869260611	HCG4	ENST00000418983	unprocessed_pseudogene
102836	ENSG00000177000	794.716724440268	0.15635851523811	0.292792738751064	0.534024565995292	0.593324537911669	0.778247083788422	MTHFR	ENST00000376592	protein_coding
102845	ENSG00000177025	5.89944810695856	-2.74284655358238	1.1294857828843	-2.42840290258292	0.0151654853255012	0.0685585735013306	C19orf18	ENST00000314391	protein_coding
102846	ENSG00000177030	1699.54667246241	0.671280178244428	0.217438169418078	3.08722327841957	0.00202035780711106	0.0147392261316335	DEAF1	ENST00000527170	nonsense_mediated_decay
102858	ENSG00000177034	1260.01198554795	0.302213833698985	0.182886369453028	1.65246778424679	0.0984392272472243	0.256332792906897	MTX3	ENST00000512560	protein_coding
102862	ENSG00000177042	379.24105140036	0.339599000167461	0.267140539523273	1.27123723255742	0.203644264586008	0.412319981547077	TMEM80	ENST00000397510	protein_coding
102869	ENSG00000177045	1192.9602042506	-0.351965534413344	0.189050198250941	-1.86175702363535	0.0626373467563903	0.189373226267142	SIX5	ENST00000317578	protein_coding
102873	ENSG00000177051	1113.64013970993	0.0924263055600444	0.113830448020329	0.811964699844968	0.416811887235787	0.638286777848297	FBXO46	ENST00000317683	protein_coding
102876	ENSG00000177054	738.111437158858	0.403718858829188	0.211542423246275	1.90845340917355	0.0563326394565012	0.176309993336852	ZDHHC13	ENST00000532026	processed_transcript
102884	ENSG00000177058	433.2168339788	0.124269276252991	0.159189916714178	0.780635349386566	0.435016994806414	0.653739451036623	SLC38A9	ENST00000515159	retained_intron
102910	ENSG00000177076	49.8650339946374	0.507886185051333	0.555301882970379	0.914612755020002	0.36039496023538	0.585924368964254	ACER2	ENST00000340967	protein_coding
102911	ENSG00000177082	1842.01880765625	-0.0559536469377592	0.0682439654858865	-0.819906149054762	0.412269611093636	0.633993453400177	WDR73	ENST00000434634	protein_coding
102932	ENSG00000177084	9120.0039814504	0.182521428169051	0.116006476011378	1.57337274990707	0.1156325329622	0.285452474371631	POLE	ENST00000541627	retained_intron
102954	ENSG00000177096	1266.68874332194	-1.69947840888317	0.298662221292316	-5.69030258172427	1.268144518245e-08	6.00944078535748e-07	FAM109B	ENST00000321753	protein_coding
102956	ENSG00000177098	4.20912313425552	-2.14197127253383	1.42939841813914	-1.49851241288091	0.134000170046553	0.314724853535104	SCN4B	ENST00000415030	retained_intron
102962	ENSG00000177105	3976.24459889291	-0.401257788968422	0.146596505166044	-2.73715794598196	0.00619725306282022	0.0354500671080867	RHOG	ENST00000351018	protein_coding
102966	ENSG00000177106	2726.33604687952	0.160672812607335	0.529583308665792	0.303394782233841	0.761589021580704	0.882898276230589	EPS8L2	ENST00000524763	protein_coding
102997	ENSG00000177119	5884.44174858566	0.126031843349551	0.137568849859828	0.916136490767842	0.359595310653577	0.5851549439075	ANO6	ENST00000426898	processed_transcript
103004	ENSG00000177125	585.379838908382	0.0262845674756787	0.117094678010998	0.224472776407566	0.822389447723976	0.915614218241586	ZBTB34	ENST00000319119	protein_coding
103006	ENSG00000177150	1234.84843553238	-0.402995392325481	0.148372386881864	-2.71610776637537	0.00660544130549276	0.0370797620899719	FAM210A	ENST00000322247	protein_coding
103013	ENSG00000177156	7493.23046919197	0.34478404314395	0.0817746916345571	4.21626833745526	2.48378190404533e-05	0.00041295273480395	TALDO1	ENST00000319006	protein_coding
103022	ENSG00000177169	1993.91609013809	0.0983823672566157	0.130829021498056	0.751991921441355	0.452055917013061	0.6680999518183	ULK1	ENST00000321867	protein_coding
103029	ENSG00000177173	39.5850776106314	-0.447012690030402	0.29697466524873	-1.50522163113143	0.132267105656182	0.311925868462618	NAP1L4P1	ENST00000319092	processed_pseudogene
103030	ENSG00000177181	5.38663107864411	0.59195487882367	1.36007749561935	0.435236139654019	0.663391032895963	0.823982142008184	RIMKLA	ENST00000410070	protein_coding
103032	ENSG00000177189	3595.9800996272	-0.117290490870893	0.187861713854581	-0.624344835700185	0.532401144818458	0.733389565221175	RPS6KA3	ENST00000379565	protein_coding
103038	ENSG00000177191	71.9759269052	-2.62994725514021	0.703518881202592	-3.73827529780663	0.00018528699251537	0.0021794775051808	B3GNT8	ENST00000321702	protein_coding
103041	ENSG00000177192	2214.94834610955	-0.158677109300402	0.198129530158231	-0.800875614925644	0.4232036583808	0.64409857086721	PUS1	ENST00000443358	protein_coding
103052	ENSG00000177197	23.0879104828017	-0.0983593776880754	0.309319231416581	-0.317986622550501	0.75049508432633	0.876698226866301	PCNPP5	ENST00000452246	processed_pseudogene
103053	ENSG00000177200	2464.56999623939	-0.05547030737801	0.105427748886198	-0.526145231820193	0.59878730356883	0.782263180044923	CHD9	ENST00000566029	protein_coding
103075	ENSG00000177225	3530.11387938723	0.164604387756204	0.179216402167714	0.918467203700273	0.358374321304034	0.583874679934494	PDDC1	ENST00000465313	protein_coding
103091	ENSG00000177234	7.62937424443572	1.32017327764471	1.0911901222586	1.20984716660755	0.226337543587292	0.441791499976139	LINC01561	ENST00000369071	lincRNA
103093	ENSG00000177239	3042.71054017998	0.3976388852268	0.116826445602578	3.4036718585062	0.000664865734028552	0.00606355294696493	MAN1B1	ENST00000371589	protein_coding
103109	ENSG00000177272	31.3328066678522	-9.6333679265511	2.19913801291593	-4.3805199446204	1.18396454359541e-05	0.000224817415630288	KCNA3	ENST00000369769	protein_coding
103110	ENSG00000177283	497.745613825503	-1.45271262894624	0.746103878414505	-1.94706484039904	0.0515269615641555	0.165487198540792	FZD8	ENST00000374694	protein_coding
103112	ENSG00000177294	12.1324790199095	-5.86436720296722	1.78006657331208	-3.29446510085052	0.000986091886479632	0.00833259263382671	FBXO39	ENST00000321535	protein_coding
103115	ENSG00000177300	7.93292866981454	0.852010572480066	0.604881174836562	1.40855858625503	0.158965731900337	0.350918566514686	CLDN22	ENST00000323319	protein_coding
103116	ENSG00000177302	3377.08760587043	0.266853786348619	0.185969780656548	1.43493090870204	0.151306786881375	0.339628497627426	TOP3A	ENST00000493648	nonsense_mediated_decay
103136	ENSG00000177303	2406.74172357315	0.28252513803295	0.135013479613233	2.09256985926358	0.0363875695069147	0.129286620522296	CASKIN2	ENST00000321617	protein_coding
103143	ENSG00000177311	10499.2321490749	-0.460396280167208	0.144648210405248	-3.18286882967551	0.00145823659490044	0.0113998917524302	ZBTB38	ENST00000509842	protein_coding
103166	ENSG00000177335	51.0714360578655	-2.92698660393051	0.632318691082363	-4.62897372038818	3.67482395066724e-06	8.35731104383246e-05	C8orf31	ENST00000517653	lincRNA
103174	ENSG00000177337	77.8184578257292	-1.54874280054914	0.434831182912998	-3.5617105244704	0.000368446495846515	0.00377644493170172	DLGAP1-AS1	ENST00000577995	antisense
103180	ENSG00000177350	16.1940309820202	-0.0203499470003458	0.359912164685718	-0.0565414259285061	0.954910495171382	0.981273614497379	RPL13AP3	ENST00000487479	transcribed_processed_pseudogene
103182	ENSG00000177352	1892.35696990725	-0.263489223839024	0.0749372283019879	-3.51613249928586	0.000437882398051989	0.00434977044039566	CCDC71	ENST00000321895	protein_coding
103183	ENSG00000177363	199.520052827104	-0.493011520490216	0.544140577368124	-0.906037044461547	0.364916245321157	0.59040284879032	LRRN4CL	ENST00000317449	protein_coding
103184	ENSG00000177370	2476.01504677573	0.0126134871922438	0.0568719225438814	0.221787599716037	0.82447923306733	0.916731935511424	TIMM22	ENST00000327158	protein_coding
103185	ENSG00000177374	4711.08227809817	-1.07425913355749	0.355505533987304	-3.0217789340963	0.00251293996295501	0.0174939481202168	HIC1	ENST00000574370	protein_coding
103192	ENSG00000177380	175.749041395094	0.586060361078513	0.360812059406514	1.6242815221933	0.104315738983234	0.266981775932108	PPFIA3	ENST00000334186	protein_coding
103205	ENSG00000177383	2256.15771993738	-0.178229439815963	0.143882269204485	-1.23871718733227	0.215450251367142	0.428114593877591	MAGEF1	ENST00000317897	protein_coding
103206	ENSG00000177398	7.79194887291943	-0.724842965193033	0.889715206364643	-0.814690993261457	0.415249210177843	0.636709536580864	UMODL1	ENST00000400427	protein_coding
103220	ENSG00000177406	69.880268684546	-0.913456979343966	0.329799033838578	-2.76973819089799	0.00561013673941944	0.0328336457594858	RP11-218M22.1	ENST00000537514	antisense
103223	ENSG00000177409	8431.86004328287	-4.1243034474312	0.778295533655774	-5.2991482914706	1.16344114881703e-07	4.27867912404266e-06	SAMD9L	ENST00000318238	protein_coding
103232	ENSG00000177410	855.201237975201	-0.0704664699343557	0.149765846796728	-0.470510943860235	0.637990017235708	0.807141916259459	ZFAS1	ENST00000371743	antisense
103242	ENSG00000177425	3658.42190469931	0.326017068988584	0.197286278883795	1.65250756835762	0.0984311235654823	0.256332792906897	PAWR	ENST00000548075	processed_transcript
103253	ENSG00000177426	1502.14568463607	-0.936092240968159	0.299355748616564	-3.12702276570333	0.00176586252858844	0.0132095849930639	TGIF1	ENST00000552383	protein_coding
103276	ENSG00000177427	642.928089868235	0.730714994788043	0.326898564457495	2.23529582028206	0.0253979342936752	0.0995513852815243	MIEF2	ENST00000323019	protein_coding
103285	ENSG00000177432	259.963527807241	-0.356066830300293	0.243862596224414	-1.46011252161288	0.144259151810616	0.330063957466085	NAP1L5	ENST00000323061	protein_coding
103286	ENSG00000177447	6.5842789922413	0.0111582868538342	0.545828610812811	0.0204428398086683	0.983690109755831	0.993565378832788	CBX3P1	ENST00000325243	processed_pseudogene
103287	ENSG00000177453	50.3585759788868	-0.477913365779629	0.405152432299106	-1.17958903286753	0.238163706956469	0.455332266192258	NIM1K	ENST00000509362	processed_transcript
103292	ENSG00000177455	3.4307099673311	-3.00244550561585	1.37597485708367	-2.18204968656144	0.0291058659010369	0.109876048253186	CD19	ENST00000324662	protein_coding
103298	ENSG00000177459	87.599708929778	-0.229443484903253	0.643692654609426	-0.356448816465791	0.72150447659707	0.858758409673284	ERICH5	ENST00000318528	protein_coding
103300	ENSG00000177463	3328.37633087242	0.243217349940032	0.119230247140592	2.03989638345074	0.0413606470494194	0.141756302173598	NR2C2	ENST00000413118	protein_coding
103313	ENSG00000177464	429.589347474379	1.87502968088026	0.621056057865077	3.01909893178694	0.00253527727217618	0.0176118680121402	GPR4	ENST00000323040	protein_coding
103315	ENSG00000177465	30.7009775863635	-0.321549884437256	0.520853290476571	-0.617352122596834	0.53700249417958	0.736571383082746	ACOT4	ENST00000326303	protein_coding
103316	ENSG00000177469	87018.7821303563	-0.0233758892063392	0.131587531344766	-0.177645168713541	0.859001649181147	0.93591418416303	PTRF	ENST00000357037	protein_coding
103317	ENSG00000177479	5944.36095335139	-0.0546214705032703	0.0471746626394735	-1.157856091536	0.246922768571332	0.465745786695041	ARIH2	ENST00000452882	protein_coding
103348	ENSG00000177483	21.3015538416616	-0.653523478839585	0.500243201853608	-1.30641151427548	0.191412652291603	0.396233214798571	RBM44	ENST00000480583	retained_intron
103354	ENSG00000177485	1189.64253853377	0.303817349918481	0.150266634967021	2.02185501781656	0.0431913319818488	0.146241472498819	ZBTB33	ENST00000326624	protein_coding
103356	ENSG00000177508	1560.74681404214	-1.97218468024582	0.438921718600345	-4.49324924393084	7.01446059380156e-06	0.000145244567098216	IRX3	ENST00000329734	protein_coding
103359	ENSG00000177542	4007.52439757862	0.170201822614297	0.203273630081793	0.837303995337771	0.402421714058011	0.623732569539955	SLC25A22	ENST00000320230	protein_coding
103390	ENSG00000177548	1733.59138788059	0.678743144902442	0.13600974535357	4.99040082119105	6.02541316649923e-07	1.8029309995002e-05	RABEP2	ENST00000357573	protein_coding
103404	ENSG00000177551	5.56562687257341	-3.76130461445938	1.73783933575392	-2.16435693281601	0.0304369664135836	0.113310416234961	NHLH2	ENST00000320238	protein_coding
103407	ENSG00000177556	1505.52508760306	0.16648070024845	0.115567710590052	1.44054683958393	0.149712748157154	0.337870561612609	ATOX1	ENST00000521264	protein_coding
103414	ENSG00000177565	3612.87508490808	-0.0779870189082329	0.165033976666925	-0.472551292062894	0.636533339679996	0.806086275311039	TBL1XR1	ENST00000636864	processed_transcript
103450	ENSG00000177570	837.722965086658	1.58577669253258	0.635219200641769	2.49642436961989	0.012545241757405	0.0594489716230861	SAMD12	ENST00000453675	protein_coding
103458	ENSG00000177576	120.149793847652	-0.390197346818005	0.1759588991466	-2.21754823831282	0.0265856505255724	0.102982298416846	C18orf32	ENST00000613385	protein_coding
103461	ENSG00000177595	744.462024771293	0.00750764626779229	0.20724981138899	0.0362251054294138	0.971102867885994	0.988049519966861	PIDD1	ENST00000525028	nonsense_mediated_decay
103472	ENSG00000177599	32.7900746957071	-0.840294090449192	0.362556433689751	-2.31769184702499	0.0204660744400425	0.0851822645585363	ZNF491	ENST00000479762	processed_transcript
103476	ENSG00000177600	12059.5578835805	0.0117906326384801	0.110971772878577	0.106248934595117	0.915384846449555	0.963078823102843	RPLP2	ENST00000321153	protein_coding
103484	ENSG00000177602	1772.03005592331	0.0332349943005794	0.138374456627559	0.240181570432706	0.810189500239003	0.909260685814992	GSG2	ENST00000325418	protein_coding
103485	ENSG00000177606	20109.4601106294	-0.58118963624188	0.202046946449292	-2.8765078931185	0.00402102138818978	0.0254344557559587	JUN	ENST00000371222	protein_coding
103486	ENSG00000177613	2367.18216610382	-0.00275176999104715	0.060734209938446	-0.0453084018683385	0.963861490594962	0.985130195354885	CSTF2T	ENST00000331173	protein_coding
103487	ENSG00000177614	6.06749403699989	0.309658670720514	0.805049434452418	0.384645535377761	0.700500052545194	0.84704126182876	PGBD5	ENST00000391860	protein_coding
103490	ENSG00000177628	2535.29487802894	0.270100285887141	0.178463622412062	1.51347530794537	0.130158968592044	0.308909052467039	GBA	ENST00000368373	protein_coding
103504	ENSG00000177640	37.7787406740047	-1.24659123887034	0.365975608308271	-3.40621399506031	0.000658705261387575	0.00601757324564428	CASC2	ENST00000414722	antisense
103512	ENSG00000177646	3385.61877052006	0.0850792568700591	0.0968056103705953	0.878867005170001	0.379473390460784	0.603320923512674	ACAD9	ENST00000505602	processed_transcript
103524	ENSG00000177663	2674.39500868436	-0.326588166680901	0.369817895620809	-0.883105362255823	0.377179347224125	0.601217787373477	IL17RA	ENST00000477874	processed_transcript
103528	ENSG00000177666	5232.62454750796	0.314573747380291	0.18309058495006	1.71813175137375	0.0857725865484508	0.234120850016087	PNPLA2	ENST00000336615	protein_coding
103534	ENSG00000177674	961.019845018067	-0.603662370801534	0.259080357743294	-2.33001982882725	0.0198051031301062	0.0833014640745074	AGTRAP	ENST00000376637	protein_coding
103548	ENSG00000177675	25.4444945953886	-3.49867258783676	1.76791615258537	-1.97898106350823	0.0478181383435032	0.157510984630544	CD163L1	ENST00000539726	protein_coding
103558	ENSG00000177679	94.7225202257638	0.492527709932486	0.463179711006253	1.06336201312116	0.287617812575387	0.511373973910422	SRRM3	ENST00000611745	protein_coding
103563	ENSG00000177683	811.46455921274	0.197951179223	0.208669407192178	0.948635364841446	0.342806097897812	0.568849239504321	THAP5	ENST00000468884	processed_transcript
103571	ENSG00000177685	17.5893951079838	0.52553935473632	0.569373639439091	0.923013146962768	0.356000353995107	0.581371763765806	CRACR2B	ENST00000528315	protein_coding
103585	ENSG00000177688	6.08686088207334	0.160402245226654	0.594143408921446	0.2699722706978	0.787181586538138	0.897624367277781	SUMO4	ENST00000326669	protein_coding
103586	ENSG00000177692	49.5529489813639	0.414096761783156	0.298285643430463	1.38825575720238	0.165059179244858	0.360064680825239	DNAJC28	ENST00000381947	protein_coding
103590	ENSG00000177694	127.338608992744	-0.406648458484811	0.335865400481522	-1.21074828756344	0.22599188972931	0.441357072951742	NAALADL2	ENST00000482228	processed_transcript
103602	ENSG00000177697	13082.3899414418	0.0108339240097927	0.119371716808701	0.0907578805049325	0.927684978359827	0.968187378695708	CD151	ENST00000397420	protein_coding
103623	ENSG00000177700	5354.09481218088	-0.199947903328147	0.0998501138431452	-2.00248047430617	0.0452330810484392	0.151132863127212	POLR2L	ENST00000534030	nonsense_mediated_decay
103625	ENSG00000177706	4216.35007350133	-2.09398190799054	0.352982990470792	-5.93224592833125	2.98818582031542e-09	1.66118423096295e-07	FAM20C	ENST00000313766	protein_coding
103630	ENSG00000177707	2712.96726314784	-0.895821748567051	0.311712454387491	-2.87387217276038	0.00405473034869304	0.0255891665361637	NECTIN3	ENST00000491525	protein_coding
103641	ENSG00000177721	62.9763571194989	0.330063302204826	0.475384183248309	0.694308548402888	0.48748873121363	0.697653998758068	ANXA2R	ENST00000314890	protein_coding
103643	ENSG00000177725	5.00876909825516	0.183747442945431	0.677213112345816	0.271328832232653	0.786138132990278	0.897441756927459	CTD-2530N21.5	ENST00000619681	sense_overlapping
103645	ENSG00000177728	1806.09913051833	0.210121735919393	0.121998244461694	1.72233409461371	0.0850090148733493	0.232919504073515	TMEM94	ENST00000577380	protein_coding
103679	ENSG00000177731	19313.9220221352	0.320073478852008	0.162688944627369	1.96739538500984	0.0491376459859085	0.160441237781277	FLII	ENST00000581858	nonsense_mediated_decay
103709	ENSG00000177732	3133.32696148233	-0.0731124387437341	0.181917037243251	-0.401899898171557	0.687757697678734	0.838894381894789	SOX12	ENST00000342665	protein_coding
103710	ENSG00000177733	10441.2680035626	0.180743547757387	0.11105130328815	1.6275680015065	0.103616518670957	0.265740348474521	HNRNPA0	ENST00000314940	protein_coding
103711	ENSG00000177738	220.340118546423	0.406340731053647	0.184714962154204	2.19982575485371	0.0278192599480039	0.106268387521547	CTD-2201E18.3	ENST00000314957	sense_overlapping
103714	ENSG00000177757	12.8543088703767	-5.13331851711832	1.58921379305934	-3.2300993985437	0.00123747187723522	0.010001115690022	FAM87B	ENST00000326734	lincRNA
103715	ENSG00000177788	5.83075847296486	0.801386665948964	0.643931713004818	1.24452119652471	0.213307803116395	0.425350271224962	RP5-1061H20.4	ENST00000429227	lincRNA
103717	ENSG00000177803	25.2646648036648	-0.523881183658563	0.296792465276286	-1.76514313855939	0.0775397121549371	0.218778933416566	RP11-606P2.1	ENST00000436268	processed_pseudogene
103718	ENSG00000177822	372.175798218419	0.970634424278908	0.502589588616682	1.93126647718761	0.0534501067579139	0.16968062517187	AC108142.1	ENST00000509012	antisense
103726	ENSG00000177830	4239.62600080242	0.0696409838576165	0.111853551272459	0.622608608000126	0.533541753134326	0.734349515509686	CHID1	ENST00000532909	nonsense_mediated_decay
103750	ENSG00000177839	8.65162335612819	0.889083204526826	0.878756602068548	1.01175137965845	0.311656942324334	0.536619267650498	PCDHB9	ENST00000623266	processed_transcript
103753	ENSG00000177842	104.635189741278	0.963317213872991	0.520372958134058	1.85120536879401	0.0641400136904968	0.192536382661832	ZNF620	ENST00000420891	protein_coding
103757	ENSG00000177853	548.393590447759	-0.512938151583712	0.158659058546173	-3.23295849782468	0.00122515360004841	0.00991646145652427	ZNF518A	ENST00000316045	protein_coding
103767	ENSG00000177854	116.033019778587	-0.106675031764581	0.291700825066881	-0.365700137255772	0.714588843696457	0.854890266820734	TMEM187	ENST00000369982	protein_coding
103770	ENSG00000177855	132.111989336174	0.0310891760789003	0.152342647198861	0.204074017686708	0.838295657950461	0.923777561436921	CACYBPP2	ENST00000453625	processed_pseudogene
103771	ENSG00000177868	742.559529764432	-0.182127216711766	0.111662146667412	-1.63105602164569	0.1028784991839	0.264657184197349	SVBP	ENST00000372522	protein_coding
103774	ENSG00000177873	307.821651465341	0.135641757664314	0.214166469016438	0.633347312897535	0.526506863004346	0.728348035665862	ZNF619	ENST00000314686	protein_coding
103784	ENSG00000177875	40.9778403800803	-1.0465143748329	0.922750246871045	-1.13412527212161	0.256742004162813	0.476784417570889	CCDC184	ENST00000316554	protein_coding
103785	ENSG00000177879	3458.49850012693	-0.0963232457258639	0.101854959035264	-0.945690289782701	0.344306576616632	0.57038749559091	AP3S1	ENST00000514118	processed_transcript
103793	ENSG00000177885	8878.14833462157	0.117225986662014	0.0406808079892084	2.88160418773176	0.0039565640422654	0.0251170017129825	GRB2	ENST00000581959	protein_coding
103804	ENSG00000177888	688.293656091158	0.416557311859142	0.224552293916701	1.85505703189862	0.0635880828009505	0.19127992357098	ZBTB41	ENST00000367405	protein_coding
103806	ENSG00000177889	5651.40264777782	-0.254547275128146	0.0814524620406351	-3.1251022836014	0.00177743244214333	0.0132822791108967	UBE2N	ENST00000548946	processed_transcript
103812	ENSG00000177917	2240.95215096358	-0.242791649873226	0.145183908929536	-1.67230412559744	0.0944643665408249	0.249638420557586	ARL6IP6	ENST00000495469	processed_transcript
103817	ENSG00000177932	488.763590567493	-1.05689049876968	0.147563721120061	-7.16226516075568	7.93547363987874e-13	9.75564456504864e-11	ZNF354C	ENST00000315475	protein_coding
103818	ENSG00000177943	306.84087677916	0.103122596706496	0.224657302897289	0.459021787302604	0.646218520465886	0.81350177000018	MAMDC4	ENST00000485732	processed_transcript
103823	ENSG00000177946	405.551968594935	-0.41281964017974	0.182581467548779	-2.26101611363952	0.0237582592639082	0.0948126859216696	CENPBD1	ENST00000314994	protein_coding
103825	ENSG00000177951	3746.92109340755	-0.46752712851048	0.180626377106026	-2.58836575256141	0.00964325275376059	0.0491506609202571	BET1L	ENST00000410108	protein_coding
103832	ENSG00000177954	7022.1641176711	-0.0963036476349378	0.108698942256339	-0.885966741128261	0.375635449526134	0.600001563672525	RPS27	ENST00000368567	protein_coding
103836	ENSG00000177963	14160.5656237978	-0.281709045302042	0.0982140855815802	-2.86831612424924	0.00412662986907802	0.0259460875715204	RIC8A	ENST00000526104	protein_coding
103854	ENSG00000177971	2639.54689024217	0.00847365166173656	0.123789149500486	0.0684522972807348	0.945425592210971	0.976986704012048	IMP3	ENST00000314852	protein_coding
103857	ENSG00000177981	1373.11429675946	0.245920879949449	0.0717541249751356	3.42727167301762	0.000609678780654907	0.00563913554901533	ASB8	ENST00000317697	protein_coding
103875	ENSG00000177984	2.38490674182422	0.905338845410883	1.86669521597008	0.484995535246175	0.627679512597879	0.800960177324599	LCN15	ENST00000495223	processed_transcript
103878	ENSG00000177989	156.625265187338	-4.81950271717976	0.947976633747404	-5.08398893560066	3.69589477453377e-07	1.18854230462361e-05	ODF3B	ENST00000468249	retained_intron
103887	ENSG00000177990	72.8488633279742	-0.389463451405854	0.861707964039174	-0.451966870052217	0.651292849560527	0.816783116610036	DPY19L2	ENST00000324472	protein_coding
103896	ENSG00000177992	2.88215003652255	-2.50878432419638	1.79311710311543	-1.39911906469328	0.161777281595789	0.355440812525715	SPATA31E1	ENST00000325643	protein_coding
103897	ENSG00000178015	8.80746021985886	-0.854282482930003	0.863974972295149	-0.988781516043923	0.322770049680493	0.54915578084825	GPR150	ENST00000380007	protein_coding
103898	ENSG00000178026	182.078409754625	-1.21379169794268	0.28059827350015	-4.32572760623928	1.52029197607947e-05	0.000276948023483266	LRRC75B	ENST00000318753	protein_coding
103906	ENSG00000178028	2156.05215249841	-0.0282804391388944	0.0896029942546319	-0.315619353729716	0.752291445888717	0.877808700546446	DMAP1	ENST00000361745	protein_coding
103921	ENSG00000178031	10064.0997957021	0.337770672377667	0.268195272378835	1.25942068024433	0.207878423679501	0.418007700489444	ADAMTSL1	ENST00000636209	protein_coding
103936	ENSG00000178033	788.48753984208	-5.67765824394863	0.569990642928944	-9.9609674551384	2.25854068305947e-23	9.71804885106828e-21	FAM26E	ENST00000368599	protein_coding
103937	ENSG00000178035	14715.8884971624	0.025879899230663	0.133048860864122	0.194514248844965	0.845773239832959	0.927702940846655	IMPDH2	ENST00000472328	retained_intron
103949	ENSG00000178038	24.4581212396747	0.911102884800016	0.674021992425662	1.35174058864333	0.176458315818392	0.375985362634138	ALS2CL	ENST00000486301	retained_intron
103959	ENSG00000178053	385.754186154148	0.982798609628044	0.31550679483936	3.11498397404859	0.0018395490402406	0.0136634505194642	1,00 MLF	ENST00000491767	protein_coding
103976	ENSG00000178057	2903.67980473086	-0.347175763093315	0.155453064249126	-2.23331566199904	0.025528135408031	0.0998931075242595	NDUFAF3	ENST00000326912	protein_coding
103982	ENSG00000178074	1460.37744222717	-0.483011198272818	0.134442072793629	-3.59270865314794	0.000327258421122669	0.00343615781889442	C2orf69	ENST00000319974	protein_coding
103984	ENSG00000178075	86.8474240932079	1.06881543401878	0.488308378372125	2.1888124008478	0.0286104780318896	0.108558346451159	GRAMD1C	ENST00000479212	processed_transcript
103999	ENSG00000178078	231.215399141661	-2.57476392256461	0.574252413985338	-4.4836797545101	7.33667440359472e-06	0.000150181934461405	STAP2	ENST00000601956	protein_coding
104009	ENSG00000178081	2.74475486170862	1.43434700805517	0.85762258688485	1.6724687875411	0.0944319176920633	0.24958332644067	ULK4P3	ENST00000565158	processed_transcript
104014	ENSG00000178082	67.6678618029527	-0.305166013782093	0.223638286703092	-1.36455174237334	0.17239398098875	0.370258970449432	TWF1P1	ENST00000580812	processed_pseudogene
104015	ENSG00000178084	2.84074094842021	-0.820752667106626	2.20923011949477	-0.371510717631499	0.710257174733393	0.8527049585499	HTR3C	ENST00000318351	protein_coding
104016	ENSG00000178093	61.5724377366044	0.262681368776366	0.270827759328718	0.96992040043257	0.332086170485471	0.558701575959623	TSSK6	ENST00000587522	nonsense_mediated_decay
104019	ENSG00000178096	226.192906862651	-0.829955539130116	0.171369478618562	-4.84307675917863	1.27843871597609e-06	3.45098250131863e-05	BOLA1	ENST00000369153	protein_coding
104023	ENSG00000178104	5954.69041792306	-0.672900060745724	0.270570537529699	-2.48696723186967	0.0128837265374131	0.0606873099659186	PDE4DIP	ENST00000530472	protein_coding
104073	ENSG00000178105	2558.08465189992	0.399622011351312	0.107282479289753	3.72495130609348	0.000195352927108551	0.0022706328729886	DDX10	ENST00000322536	protein_coding
104081	ENSG00000178127	57.923578504205	-0.129400647854611	0.2504252671198	-0.516723609174419	0.605349112758699	0.786917269600643	NDUFV2	ENST00000577703	nonsense_mediated_decay
104090	ENSG00000178146	6.23366570722768	0.363562340312686	0.699770832579288	0.519544861526495	0.603380837325613	0.785640875793572	RP1-232L22__B.1	ENST00000328462	processed_pseudogene
104091	ENSG00000178149	1123.0718448776	-0.352365705825202	0.142904709233137	-2.46573893691878	0.0136730947938512	0.0632472503536689	DALRD3	ENST00000481001	retained_intron
104106	ENSG00000178150	48.4420252954577	-0.361371798923717	0.497610739343776	-0.726213826092814	0.467707697338465	0.681978749132458	ZNF114	ENST00000597695	protein_coding
104114	ENSG00000178163	1197.06769017714	0.377898445026849	0.25638255744529	1.47396316189525	0.140491509952556	0.32465460205363	ZNF518B	ENST00000326756	protein_coding
104119	ENSG00000178172	1.31288047014262	1.35809124945252	12.3615028056	0.109864574785946	0.912516777651177	0.961892319246004	SPINK6	ENST00000514389	protein_coding
104122	ENSG00000178177	754.734468185769	0.0473931955359971	0.144822434241437	0.327250372390418	0.743478524719809	0.87248115315671	LCORL	ENST00000635767	protein_coding
104130	ENSG00000178184	144.842078894842	1.28686926002575	0.332471775775778	3.87061204525712	0.000108562444918786	0.00140869266585209	PARD6G	ENST00000470488	protein_coding
104133	ENSG00000178187	12.1257862697659	-2.62314957083914	1.25920259555699	-2.08318310341382	0.0372345366501162	0.131386554287453	ZNF454	ENST00000320129	protein_coding
104136	ENSG00000178188	2226.61665979015	0.36940540322134	0.115776135191091	3.19068694607597	0.00141934981882703	0.0111444861322061	SH2B1	ENST00000563591	protein_coding
104152	ENSG00000178199	8.41847654645395	-0.874974249594884	0.565087724746864	-1.54838658013114	0.121529250269342	0.295169396800637	ZC3H12D	ENST00000409806	protein_coding
104157	ENSG00000178202	5316.26818273307	-0.215287243342303	0.135959137185173	-1.58347020876639	0.113314331636972	0.281864951202117	KDELC2	ENST00000323468	protein_coding
104163	ENSG00000178209	75219.890257924	-0.857842162831574	0.246514978720313	-3.47987845316634	0.000501641310962847	0.00484035106035903	PLEC	ENST00000345136	protein_coding
104178	ENSG00000178222	36.0213178849613	-6.12383515127264	1.93395659014998	-3.16648014875956	0.00154295877000997	0.0119192872452404	RNF212	ENST00000514024	retained_intron
104193	ENSG00000178226	19.4007903169468	0.0602506312984379	0.417147823081134	0.144434725449159	0.885157197341095	0.948606323466816	PRSS36	ENST00000268281	protein_coding
104202	ENSG00000178229	197.38445696218	-0.109689123134593	0.249175944194944	-0.440207514770273	0.659786817509725	0.821782758750896	ZNF543	ENST00000321545	protein_coding
104203	ENSG00000178234	1043.36065021611	0.245046603449277	0.146032397364557	1.67802903925175	0.0933414301392207	0.247583223772062	GALNT11	ENST00000482812	processed_transcript
104216	ENSG00000178235	5.92928095054934	6.37686587259976	1.56878870696264	4.06483412603482	4.80666343352209e-05	0.000718128868811071	SLITRK1	ENST00000377084	protein_coding
104217	ENSG00000178252	8012.95060706918	0.242168086645494	0.0822531182780136	2.94418122638186	0.00323810328552449	0.0214352474106997	WDR6	ENST00000395474	protein_coding
104240	ENSG00000178295	1671.7755198197	-0.0161432613746367	0.161538234517171	-0.0999346156214225	0.92039623460689	0.96506089073078	GEN1	ENST00000317402	protein_coding
104248	ENSG00000178297	7.79408268157339	0.422411585657157	0.69182006639871	0.610580129391206	0.541477580834891	0.739688149982974	TMPRSS9	ENST00000395264	retained_intron
104253	ENSG00000178301	34.3466308966402	0.676860107112654	0.295018748753451	2.29429522690542	0.0217735465638074	0.0888873018546019	AQP11	ENST00000528638	processed_transcript
104255	ENSG00000178307	2890.99778694579	-0.181535632704884	0.105619282839218	-1.71877357831744	0.0856556083464853	0.233975447174495	TMEM11	ENST00000317635	protein_coding
104261	ENSG00000178338	279.949900157049	0.504579857182795	0.148507418991227	3.39767440987309	0.000679612518068561	0.00617187999735205	ZNF354B	ENST00000322434	protein_coding
104265	ENSG00000178343	60.3376482951965	0.282666872169146	2.0838562041057	0.135646054469701	0.892101095700657	0.951497842095282	SHISA3	ENST00000319234	protein_coding
104266	ENSG00000178381	845.47310543211	-0.288583187638835	0.25784553671746	-1.11920955201585	0.263050751352066	0.483988186486646	ZFAND2A	ENST00000401903	protein_coding
104273	ENSG00000178385	484.670991641449	0.761950760777077	0.121627813156412	6.26460955766111	3.7376070614376e-10	2.58263996243929e-08	PLEKHM3	ENST00000427836	protein_coding
104277	ENSG00000178386	23.3806993803042	0.57785908352699	0.397382256095183	1.4541642830388	0.145900764784699	0.332447325907249	ZNF223	ENST00000588518	processed_transcript
104282	ENSG00000178397	800.595349014649	0.177018050812657	0.13082713672709	1.35306829485937	0.176033813314617	0.37537827927948	FAM220A	ENST00000313324	protein_coding
104288	ENSG00000178401	126.083059148448	-0.456074600249751	0.65044104728492	-0.701177458208555	0.48319227565663	0.693711975031471	DNAJC22	ENST00000549441	protein_coding
104292	ENSG00000178404	24.4491664325295	0.611952793267023	0.548093251481104	1.11651218403685	0.264202957780841	0.485148854065837	CEP295NL	ENST00000586713	protein_coding
104297	ENSG00000178409	667.570167658585	0.438567679970201	0.288166566470101	1.52192423063661	0.128028067005226	0.305772184008706	BEND3	ENST00000369042	protein_coding
104299	ENSG00000178412	6.09228759837644	-0.479193938960724	0.614275621788034	-0.780095973149457	0.435334386524703	0.653898205103153	RP11-567M16.3	ENST00000317008	lincRNA
104300	ENSG00000178425	603.12769008253	0.241379916442855	0.383962043238327	0.628655672334335	0.529574504350293	0.73082809782409	NT5DC1	ENST00000319550	protein_coding
104304	ENSG00000178429	111.990066915181	0.551461233051606	0.345680350949862	1.59529238944678	0.110646866689802	0.277701433733597	RPS3AP5	ENST00000389400	processed_pseudogene
104305	ENSG00000178440	15.9533242173635	0.82620497790041	0.343399146972401	2.40596106654514	0.016129983625785	0.0716540300898491	LINC00843	ENST00000429104	lincRNA
104307	ENSG00000178445	25.6404317444192	0.948963110541217	1.26458903656771	0.750412254970081	0.453006452335315	0.668923684484066	GLDC	ENST00000321612	protein_coding
104312	ENSG00000178449	531.402452400919	0.103913168353547	0.181777703478071	0.571649692813303	0.567559322615985	0.760348184921382	COX14	ENST00000548985	protein_coding
104316	ENSG00000178458	82.2377557163317	0.479143714420657	0.181560389862259	2.63903219630757	0.00831430842226422	0.0440034517580793	H3F3AP6	ENST00000230495	processed_pseudogene
104317	ENSG00000178460	22.0946258770718	-1.12685791962046	0.414816501933338	-2.71652143627002	0.00659719228482801	0.0370658658799641	MCMDC2	ENST00000396592	protein_coding
104324	ENSG00000178464	359.161666212222	-0.190653495931988	0.134918638195935	-1.41309976502366	0.157626392328	0.348938087897413	RPL10P16	ENST00000325000	processed_pseudogene
104325	ENSG00000178467	976.428376428795	0.8169622570889	0.211194751880735	3.86828862845158	0.000109601885824268	0.00141875750398514	P4HTM	ENST00000383729	protein_coding
104337	ENSG00000178498	904.176130150432	0.255959773366712	0.145524369920891	1.7588791039319	0.0785980451026699	0.220895929763402	DTX3	ENST00000548804	protein_coding
104346	ENSG00000178502	322.442990903159	0.774811454250235	0.140961233556579	5.49662793592994	3.87122271390194e-08	1.64921753399775e-06	KLHL11	ENST00000319121	protein_coding
104347	ENSG00000178531	612.776078688548	0.977021853536079	0.378714729101613	2.57983589878791	0.00988472748099168	0.0500729990642936	CTXN1	ENST00000318978	protein_coding
104348	ENSG00000178537	497.540696522129	0.381398980259648	0.139779047958529	2.72858476166475	0.00636067412065032	0.036173286553442	SLC25A20	ENST00000430379	protein_coding
104352	ENSG00000178538	4.12822734804128	-0.877007321270115	2.03578154839538	-0.430796379877487	0.666616432045953	0.826175811915239	CA8	ENST00000317995	protein_coding
104356	ENSG00000178556	11.1058757544066	-0.126476132616862	0.410708759621059	-0.307946031473872	0.758123398562777	0.880963473757897	CKS1BP6	ENST00000424932	processed_pseudogene
104357	ENSG00000178567	1376.03706651731	-0.0012903884790834	0.196261349414087	-0.00657484768618828	0.99475406833732	0.997490903049779	EPM2AIP1	ENST00000322716	protein_coding
104360	ENSG00000178568	12.337847494484	6.0740307009189	1.79544455858648	3.38302325842958	0.000716925604459784	0.00641061407080124	ERBB4	ENST00000342788	protein_coding
104369	ENSG00000178573	34.647694616151	-6.07706771344932	2.27909558087047	-2.6664382856327	0.00766596797464027	0.0414490160860545	MAF	ENST00000569649	protein_coding
104372	ENSG00000178585	899.152533266137	-0.190172511105374	0.137778616734333	-1.38027595001964	0.167501696941169	0.363342559789504	CTNNBIP1	ENST00000377263	protein_coding
104376	ENSG00000178605	4601.96568532015	0.00909634724517409	0.193608805332679	0.0469831278052864	0.962526674738515	0.984254734500874	GTPBP6	ENST00000485332	retained_intron
104378	ENSG00000178607	808.910749495332	-1.05022003266434	0.24090893999293	-4.35940664009878	1.30415576715634e-05	0.000243555617835082	1,00 ERN	ENST00000433197	protein_coding
104386	ENSG00000178623	29.1709776802334	-1.19658689389941	0.587163072002908	-2.03791238065715	0.0415586962170992	0.142190488297499	GPR35	ENST00000319838	protein_coding
104391	ENSG00000178631	15.823286875704	1.61313847932478	0.659847588043777	2.44471376201766	0.0144967144549512	0.0662874207829587	ACTG1P1	ENST00000415794	processed_pseudogene
104392	ENSG00000178660	10.4989096199413	-0.650198890249955	0.467389083648666	-1.39112981667049	0.164186064744117	0.358791162712539	ARMC10P1	ENST00000313754	processed_pseudogene
104393	ENSG00000178665	46.5983808082371	0.82052287237408	0.328835239273656	2.49524009101483	0.0125871930308238	0.0595966598955928	ZNF713	ENST00000429591	protein_coding
104399	ENSG00000178685	4690.20431720067	-2.85985689691618	0.594165926573457	-4.81322938427136	1.48510659489025e-06	3.93480089685578e-05	PARP10	ENST00000526007	retained_intron
104422	ENSG00000178691	4727.63812311949	0.178184575704353	0.139725978277374	1.27524299991397	0.202223245859181	0.410436878435323	SUZ12	ENST00000322652	protein_coding
104426	ENSG00000178694	396.349591679264	0.493862045873456	0.121524735119131	4.06388086663444	4.82634663493889e-05	0.00072001284565929	NSUN3	ENST00000314622	protein_coding
104434	ENSG00000178695	2159.33174110909	-3.76899421274853	0.432625961150435	-8.71190023531195	2.98822624338184e-18	7.74562643374903e-16	KCTD12	ENST00000377474	protein_coding
104435	ENSG00000178700	224.433747939076	0.421592663485014	0.163109408269934	2.58472314967453	0.00974572166814809	0.0495555320180898	DHFR2	ENST00000481631	processed_transcript
104441	ENSG00000178715	112.145036242856	1.43911585815816	0.482887436017769	2.98023048606551	0.00288031572506829	0.019492643129638	RP11-169K16.8	ENST00000321418	processed_pseudogene
104442	ENSG00000178718	457.836351022924	0.142102044421869	0.728481167827525	0.195066187977989	0.845341132162447	0.92756001006492	RPP25	ENST00000322177	protein_coding
104443	ENSG00000178719	11700.870397338	-0.985943933129041	0.182964049976824	-5.38873037219023	7.0957165742835e-08	2.79067373198573e-06	GRINA	ENST00000529301	protein_coding
104453	ENSG00000178723	12.3707647692529	-0.554552929568782	0.496948642774379	-1.11591597568877	0.26445810275207	0.485456623089423	GLULP4	ENST00000324731	processed_pseudogene
104454	ENSG00000178726	115.656979129387	-4.71055504105699	1.07438056994992	-4.38443804068102	1.16285573263842e-05	0.00022139538258392	THBD	ENST00000377103	protein_coding
104455	ENSG00000178741	4135.71839180512	0.0989947729661984	0.0985303218732339	1.0047137884474	0.315034686772802	0.540569169822146	COX5A	ENST00000322347	protein_coding
104461	ENSG00000178752	366.238987454024	-0.71325414943264	0.388114837636702	-1.83773996834485	0.0661007313279325	0.196351935347308	ERFE	ENST00000486834	retained_intron
104468	ENSG00000178761	1523.47183870544	0.20965433820864	0.138018218596491	1.51903379380359	0.128753989907305	0.306960698012607	FAM219B	ENST00000357635	protein_coding
104487	ENSG00000178764	244.792463036724	0.0423466362137836	0.375606841046308	0.112741919438477	0.910235166192454	0.960694631351279	ZHX2	ENST00000314393	protein_coding
104489	ENSG00000178772	2.26637087507631	-5.19697329224186	1.85287817313712	-2.80481111364317	0.00503460739062938	0.0302470101653171	CPN2	ENST00000323830	protein_coding
104491	ENSG00000178773	1159.40260406741	-0.352876488980162	0.444218403905105	-0.79437611291662	0.426976506017368	0.646571458694897	CPNE7	ENST00000268720	protein_coding
104500	ENSG00000178802	1749.77521384503	-0.347201178935262	0.159391657502812	-2.17828953142756	0.0293844880588616	0.110524234741155	MPI	ENST00000569931	protein_coding
104524	ENSG00000178803	8.00323475446999	-2.86677163680142	1.06421120543321	-2.6937995222804	0.00706426411238543	0.0389806686478407	ADORA2A-AS1	ENST00000326341	antisense
104527	ENSG00000178809	5.38548132406054	0.80423875155587	0.588110545307215	1.36749588656968	0.171469925717089	0.369121871310532	TRIM73	ENST00000450434	protein_coding
104534	ENSG00000178814	422.037172283778	-0.524368250404012	0.463799211074813	-1.13059323492344	0.258226336206729	0.478425886768134	OPLAH	ENST00000618853	protein_coding
104538	ENSG00000178821	72.778810590662	0.322350279180933	0.511567593376846	0.630122555365764	0.528614403523663	0.730136766654346	TMEM52	ENST00000378602	protein_coding
104544	ENSG00000178852	11.9430872987105	0.432505149159473	0.593514084949906	0.728719267371688	0.466173404452697	0.680503095630026	EFCAB13	ENST00000518170	protein_coding
104557	ENSG00000178860	2286.90388261483	-12.176884507825	1.25605653500079	-9.69453537202232	3.18082115400126e-22	1.22200332691399e-19	MSC	ENST00000325509	protein_coding
104560	ENSG00000178878	359.758351120054	-0.456268888167195	0.287259166041027	-1.58835275634696	0.112206594115908	0.28027547495758	APOLD1	ENST00000540583	nonsense_mediated_decay
104565	ENSG00000178882	1694.30390838637	-3.9646301337787	0.773797140023024	-5.12360401546681	2.99750163519062e-07	9.80064592393482e-06	FAM101A	ENST00000389727	protein_coding
104570	ENSG00000178896	1623.93454594828	-0.130122763749176	0.133773495532382	-0.972709603134185	0.330697651088159	0.557092574231512	EXOSC4	ENST00000316052	protein_coding
104574	ENSG00000178904	967.941721655224	0.218110060594211	0.257949768839623	0.845552456105582	0.39780245784447	0.619360405128523	DPY19L3	ENST00000587077	protein_coding
104586	ENSG00000178913	3704.61937377097	0.124986982166953	0.120602467875497	1.0363550959503	0.300036511134732	0.523906814251341	TAF7	ENST00000624699	processed_transcript
104589	ENSG00000178917	101.721446217793	0.346205377440879	0.240894067950841	1.43716854626545	0.150670108018732	0.338928973642303	ZNF852	ENST00000436261	protein_coding
104592	ENSG00000178919	1862.73759108147	0.381525678939825	1.8445771553126	0.206836389489584	0.836137635905898	0.922612208217255	FOXE1	ENST00000375123	protein_coding
104593	ENSG00000178921	7583.81854572062	0.113825514953765	0.159910057693383	0.71180960469677	0.476582684282612	0.689483799392132	PFAS	ENST00000585183	protein_coding
104605	ENSG00000178922	1800.76882584236	-0.222494296309964	0.233065352379358	-0.954643382375483	0.339758070612657	0.565404945170228	HYI	ENST00000483618	retained_intron
104618	ENSG00000178927	1844.84500835828	0.0182522183006783	0.137415642134689	0.132824895456866	0.894331865078182	0.952885090396791	C17orf62	ENST00000342572	protein_coding
104658	ENSG00000178935	210.321335816927	0.469793059765845	0.18217746227155	2.57876607736242	0.00991539055546699	0.0501692644426898	ZNF552	ENST00000594473	protein_coding
104662	ENSG00000178950	5261.22432008366	-0.224917052534203	0.128340134242602	-1.75250753680094	0.0796865750448464	0.222704205704706	GAK	ENST00000502799	retained_intron
104685	ENSG00000178951	5740.85453149339	-0.00340028336877132	0.157551751296248	-0.0215820093448386	0.98278138465311	0.993028306848911	ZBTB7A	ENST00000322357	protein_coding
104687	ENSG00000178952	13377.2766333711	0.0366351974822194	0.0675040714353456	0.542710931403716	0.587328846578186	0.773600713831546	TUFM	ENST00000313511	protein_coding
104692	ENSG00000178966	1203.77574388409	-0.170595317116114	0.135453801475007	-1.2594354330291	0.207873097889832	0.418007700489444	RMI1	ENST00000445877	protein_coding
104694	ENSG00000178971	366.932909613457	0.897996417817847	0.268917012547605	3.33930683414415	0.0008398773954922	0.00729960835625581	CTC1	ENST00000315684	protein_coding
104707	ENSG00000178974	1552.85606521921	-0.279846019416127	0.165439063825801	-1.69153531786659	0.0907346083175528	0.242914928240895	FBXO34	ENST00000313833	protein_coding
104713	ENSG00000178977	15.4812569199324	-0.242852517186071	0.4337873917738	-0.559842267874643	0.57558703020353	0.765717250049391	LINC00324	ENST00000315707	lincRNA
104714	ENSG00000178980	1912.46921471215	-0.0447502984998122	0.185449551277115	-0.241307127418941	0.809317087210899	0.908892196808231	SEPW1	ENST00000601048	protein_coding
104730	ENSG00000178982	4795.10297787179	0.153622306131214	0.0990965307988836	1.55022890198841	0.12108658515208	0.294533352913397	EIF3K	ENST00000593149	protein_coding
104744	ENSG00000178988	2333.03391711003	0.207762054334023	0.105063038550298	1.97749900631856	0.047985252723938	0.157878561043938	MRFAP1L1	ENST00000500563	retained_intron
104746	ENSG00000178996	2438.87423383618	-0.76520688989408	0.384646397887384	-1.98937750125016	0.0466595510825057	0.155008273932833	SNX18	ENST00000326277	protein_coding
104749	ENSG00000178999	5497.25271982804	-0.136972298968181	0.123303154745178	-1.11085802509475	0.26662946552583	0.487599602448068	AURKB	ENST00000316199	protein_coding
104763	ENSG00000179010	14265.8714013533	0.116625715333993	0.081188650172114	1.43647806789194	0.150866352789968	0.339043738473384	MRFAP1	ENST00000320912	protein_coding
104768	ENSG00000179021	1811.87730989318	-0.231896168566308	0.197275581476056	-1.1754935244961	0.239797326350101	0.457493988653792	C3orf38	ENST00000318887	protein_coding
104772	ENSG00000179023	2.49815295221157	0.600016519206497	1.55433401627487	0.386028043473244	0.699475899812024	0.846630591311179	KLHDC7A	ENST00000400664	protein_coding
104773	ENSG00000179029	272.024848120533	-0.287623638812602	0.255937852132175	-1.12380265918643	0.261096753137227	0.482042010383102	TMEM107	ENST00000449985	protein_coding
104782	ENSG00000179031	11.0044843251558	-0.70420481108574	0.486806999103705	-1.44657905983747	0.148014854529936	0.335674547379659	LL0XNC01-131B10.2	ENST00000447373	processed_pseudogene
104783	ENSG00000179041	3013.5527975068	-0.0908185475512837	0.232424841532452	-0.39074372150794	0.695986677866218	0.844306585088142	RRS1	ENST00000320270	protein_coding
104784	ENSG00000179044	41.365603138866	-2.63435171765641	1.14090808162271	-2.30899558000289	0.0209438265145855	0.0866010923764737	EXOC3L1	ENST00000314586	protein_coding
104791	ENSG00000179046	5.02093779942898	4.8655262804812	2.64724099265019	1.83796121848742	0.0660681201477936	0.196324521665695	TRIML2	ENST00000512729	protein_coding
104798	ENSG00000179051	12751.3543142527	-0.00526616209339953	0.175999637964094	-0.0299214370797392	0.976129709185157	0.990078593429972	RCC2	ENST00000375436	protein_coding
104801	ENSG00000179057	5.31150382371643	-2.55792631762809	1.60944328127668	-1.58932367942723	0.11198733537143	0.279844998484036	IGSF22	ENST00000513874	protein_coding
104806	ENSG00000179058	4.85024666496696	-0.907037239544402	0.775075555279199	-1.17025654256077	0.241897744660532	0.460052695893827	C9orf50	ENST00000372478	protein_coding
104808	ENSG00000179071	82.5754345684156	-5.0507071841796	0.751434600208815	-6.72141951245799	1.79962636639976e-11	1.69812112485633e-09	CCDC89	ENST00000316398	protein_coding
104809	ENSG00000179085	380.732714640315	-0.267308899549659	0.21827441822978	-1.22464602914786	0.22070861722132	0.434774465481398	DPM3	ENST00000368399	protein_coding
104812	ENSG00000179091	8341.33476266486	-0.143252381681455	0.134209384595997	-1.06737976716516	0.285800381108498	0.509505253494218	CYC1	ENST00000318911	protein_coding
104816	ENSG00000179094	897.341952781186	0.412556643680101	0.216395439883351	1.90649416596991	0.0565861218840498	0.176843960809623	PER1	ENST00000317276	protein_coding
104836	ENSG00000179101	27.1358327272994	0.0922116072308024	0.268393852860764	0.343568253325979	0.731171003045439	0.864593435172011	RP11-349N19.2	ENST00000416267	processed_pseudogene
104837	ENSG00000179104	224.231972975748	3.4658006693344	0.688744796815559	5.03205350567973	4.85253780545779e-07	1.49139283352313e-05	TMTC2	ENST00000551915	retained_intron
104842	ENSG00000179111	46.7746464192203	0.718942163699798	0.873260141828771	0.823285215095467	0.410345819335947	0.631983675080075	HES7	ENST00000541682	protein_coding
104845	ENSG00000179115	6986.82524847008	0.346969526778211	0.0996871146702874	3.48058550922859	0.000500319091790604	0.00483334752617111	FARSA	ENST00000588025	protein_coding
104855	ENSG00000179119	2049.37449820824	0.0496249007399291	0.0966837590623076	0.513270286770175	0.607762265628924	0.788434477975198	SPTY2D1	ENST00000336349	protein_coding
104858	ENSG00000179131	5.18708556920971	0.0821494479029218	0.580827849360854	0.1414351050717	0.887526223162737	0.950198515308441	RP11-458F8.3	ENST00000427776	processed_pseudogene
104859	ENSG00000179133	50.9174584618874	5.19677657689357	1.05470298177517	4.9272417606584	8.33985390077462e-07	2.4019225812753e-05	C10orf67	ENST00000636213	protein_coding
104863	ENSG00000179134	7025.63180786419	0.224995463549697	0.125235073780433	1.79658506804706	0.072401516666459	0.208765275399807	SAMD4B	ENST00000602243	protein_coding
104877	ENSG00000179136	2.02780882073101	3.3361541790379	2.41281231405612	1.38268283844655	0.166762136292828	0.362469246332988	LINC00670	ENST00000313495	lincRNA
104880	ENSG00000179148	7.73360834957132	1.39589828606318	1.01368378728201	1.37705495892955	0.168495256692236	0.364746923885561	ALOXE3	ENST00000380149	protein_coding
104884	ENSG00000179151	2649.4453347311	0.169310524114471	0.0624829294465593	2.70970848540767	0.00673423671383564	0.0376598896804711	EDC3	ENST00000315127	protein_coding
104902	ENSG00000179152	592.213705338327	0.681294209389411	0.281407757947027	2.4210214187402	0.0154769653325946	0.0695939156749663	TCAIM	ENST00000383746	protein_coding
104914	ENSG00000179157	10.4166816996222	-0.0635485560162602	0.407598197775714	-0.155909806184247	0.876104115619365	0.94445563267197	RPS2P28	ENST00000314255	processed_pseudogene
104915	ENSG00000179163	298.191841213592	0.641486964746553	0.441135484160617	1.45417221642725	0.145898565820923	0.332447325907249	FUCA1	ENST00000374479	protein_coding
104916	ENSG00000179168	78.5737553263651	0.213763211297848	0.235197310096882	0.908867585304422	0.363420025900316	0.588908903823038	GGN	ENST00000334928	protein_coding
104921	ENSG00000179172	23.1927007367937	-0.500335705030348	0.310157674364522	-1.61316564568482	0.106708524967838	0.271368833331942	HNRNPCL1	ENST00000317869	protein_coding
104922	ENSG00000179195	5224.96876041626	0.197519766819344	0.17715153220498	1.11497633896158	0.264860561230165	0.485822330489025	ZNF664	ENST00000537532	processed_transcript
104936	ENSG00000179218	49300.66856843	-0.216667418710089	0.150478022951558	-1.43986088107922	0.149906762526652	0.338131064059382	CALR	ENST00000587486	retained_intron
104943	ENSG00000179219	7.0736464842197	-0.878991948987735	0.631241143244121	-1.39248203067112	0.163776479362884	0.358332876742915	LINC00311	ENST00000366314	lincRNA
104944	ENSG00000179222	12514.3262548726	-0.21928631773662	0.250635811410418	-0.874920134128545	0.381617363042472	0.605154756630516	MAGED1	ENST00000375772	protein_coding
104954	ENSG00000179240	64.549460683466	0.525912057193478	0.22662146521407	2.32066303470721	0.0203050372549397	0.0846594130819329	RP11-111M22.2	ENST00000531207	processed_transcript
104960	ENSG00000179241	1340.53684788158	0.0239035114760925	0.133794787374906	0.178658017588626	0.858206235829658	0.935512474819654	LDLRAD3	ENST00000528989	protein_coding
104966	ENSG00000179242	2018.14855977455	-0.281645624063664	0.759601235116025	-0.370780892714905	0.710800733968556	0.852842268178831	CDH4	ENST00000614565	protein_coding
104969	ENSG00000179262	9258.85941582959	0.270922470687066	0.0953654575282186	2.84088681278439	0.004498827672227	0.027685291344477	RAD23A	ENST00000591499	nonsense_mediated_decay
104979	ENSG00000179271	5983.4406679001	0.0998459507036316	0.101750959017524	0.981277736030337	0.326455798789234	0.553039634987145	GADD45GIP1	ENST00000316939	protein_coding
104980	ENSG00000179277	348.096579787385	-2.26485792962371	0.409277508113758	-5.53379524827003	3.13374773707361e-08	1.36476617035226e-06	MEIS3P1	ENST00000495167	processed_pseudogene
104981	ENSG00000179284	3.87389731280488	1.35491442914896	0.788682498875964	1.7179466148672	0.0858063531690751	0.234171163009643	DAND5	ENST00000585548	protein_coding
104983	ENSG00000179292	14.8250823960142	0.247681714487481	0.753757947995342	0.32859582462275	0.742461204444093	0.871857996419967	TMEM151A	ENST00000327259	protein_coding
104984	ENSG00000179295	15088.5500346931	-0.0419751813340174	0.105062312851018	-0.39952653044617	0.689505279188992	0.839889989456353	PTPN11	ENST00000531326	processed_transcript
104990	ENSG00000179299	7.32326814809648	-3.437529789611	1.63419921599524	-2.10349494478096	0.0354225267264374	0.126680184210943	NSUN7	ENST00000381782	protein_coding
104997	ENSG00000179300	116.904647621872	-1.33224745010912	0.313936260785282	-4.24368770519414	2.19876291666174e-05	0.000373061398967356	ZCCHC5	ENST00000321110	protein_coding
104998	ENSG00000179304	15.5558745347975	0.0546950571773923	0.396838755297652	0.137826904371696	0.890377220664802	0.951210131042612	FAM156B	ENST00000610405	protein_coding
105006	ENSG00000179314	29.8347410336331	-3.80791148346815	1.334663412705	-2.85308748799111	0.0043296699794556	0.0269293205949719	WSCD1	ENST00000563763	processed_transcript
105019	ENSG00000179331	5.42256056863383	-0.911439169567026	1.22769133504209	-0.742400914262197	0.457844465796421	0.673462726455915	RAB39A	ENST00000320578	protein_coding
105020	ENSG00000179335	2593.51326094083	-0.311618320518692	0.100758525145081	-3.09272411510584	0.00198328416782694	0.014513052920622	CLK3	ENST00000564353	processed_transcript
105047	ENSG00000179342	14.3315496027426	-0.340420680106756	0.358365867587782	-0.949924953506823	0.342150386458767	0.568111709058727	GS1-124K5.9	ENST00000474858	processed_pseudogene
105048	ENSG00000179348	2154.37935163985	2.57610393226932	0.76378560111345	3.3728102867007	0.000744051991848818	0.00661468369943615	GATA2	ENST00000341105	protein_coding
105054	ENSG00000179361	299.448323977989	0.0320904447569838	0.297418668719019	0.107896538220675	0.914077763191596	0.962717004352306	ARID3B	ENST00000346246	protein_coding
105060	ENSG00000179362	26.4824951423975	-0.0944738082919745	0.30905121189571	-0.305689816624485	0.759840827553526	0.882050403592136	HMGN2P46	ENST00000409454	processed_transcript
105068	ENSG00000179364	2095.89453569004	0.126442879712482	0.18726746337168	0.675199404295468	0.499549085067685	0.707152192140161	PACS2	ENST00000430725	protein_coding
105082	ENSG00000179387	626.852385615633	0.268293559932703	0.167293921358238	1.60372569280738	0.10877452997262	0.274878909372275	ELMOD2	ENST00000323570	protein_coding
105090	ENSG00000179388	29.0856934062344	2.98113077466984	0.674276966087559	4.42122588284104	9.81425114190669e-06	0.000191601241721246	EGR3	ENST00000317216	protein_coding
105095	ENSG00000179397	10.6949049064005	-0.103041652082101	0.594387257524657	-0.17335777437629	0.862370213682406	0.93774034848778	C1orf101	ENST00000473875	processed_transcript
105105	ENSG00000179403	570.905193244889	-0.246277396289222	0.36194958921179	-0.680419051795403	0.496239161063213	0.704552848354383	VWA1	ENST00000495558	protein_coding
105109	ENSG00000179406	48.1564017573481	-0.192833142962973	0.358089303731948	-0.538505732936722	0.590227948281819	0.775715223310005	LINC00174	ENST00000421767	lincRNA
105113	ENSG00000179409	4449.23061636414	0.173361108984806	0.139354929682404	1.24402566439453	0.213490117515388	0.425578969423855	GEMIN4	ENST00000319004	protein_coding
105120	ENSG00000179412	12.3420738205109	-0.490060889176358	0.42246019124497	-1.16001672898971	0.246041995081453	0.464614015815182	HNRNPCL4	ENST00000323770	protein_coding
105121	ENSG00000179428	8.5420055115766	-4.11917940264333	1.73679299137016	-2.37171581363517	0.01770570315271	0.0766074038469187	AC073072.5	ENST00000325042	antisense
105122	ENSG00000179431	5497.81625843433	-0.200571828042001	0.20563064266606	-0.975398537112609	0.329362609036556	0.555539566508229	FJX1	ENST00000317811	protein_coding
105124	ENSG00000179454	415.902135325292	0.622855377363559	0.163470957203587	3.81018982220711	0.000138860132398872	0.00171889349161642	KLHL28	ENST00000396128	protein_coding
105131	ENSG00000179455	41.175746126135	-5.98282188037586	2.43554855539677	-2.45645764980498	0.0140314339520122	0.0645854236293518	MKRN3	ENST00000570112	nonsense_mediated_decay
105136	ENSG00000179456	2105.9188415605	0.77825125068839	0.410159138746501	1.89743730461992	0.0577702460428333	0.179475678464335	ZBTB18	ENST00000358704	protein_coding
105138	ENSG00000179476	110.12969148942	0.18466896361711	0.156851736210511	1.1773472712426	0.239056926510226	0.456346424788874	C14orf28	ENST00000325192	protein_coding
105142	ENSG00000179477	3.11463809828913	-1.38374954414391	1.49818335839778	-0.923618285030045	0.355685090326539	0.581254009364616	ALOX12B	ENST00000319144	protein_coding
105146	ENSG00000179523	244.291023538787	-0.298679050284532	0.145665852905125	-2.05043971752987	0.0403215407349274	0.139264348590661	EIF3J-AS1	ENST00000560750	lincRNA
105151	ENSG00000179526	2466.08765814583	-0.172093217591213	0.152587280152838	-1.12783462303566	0.259389768255816	0.479921958653639	SHARPIN	ENST00000532536	protein_coding
105161	ENSG00000179528	130.621910301224	0.0627040669493692	0.295010699377727	0.212548450214288	0.83167918333677	0.9204529118542	LBX2	ENST00000377566	protein_coding
105167	ENSG00000179532	306.369877450106	-0.43016781319449	0.256603356700229	-1.67639199551479	0.0936614357677395	0.248217803536234	DNHD1	ENST00000473019	retained_intron
105187	ENSG00000179546	42.9376190565752	4.55685668480415	0.855126553710022	5.32886818335126	9.88266875510789e-08	3.69124540967693e-06	HTR1D	ENST00000374619	protein_coding
105188	ENSG00000179562	1475.61062667766	-0.138352793746973	0.126770505997965	-1.09136421486867	0.275112652083609	0.497375932514854	GCC1	ENST00000321407	protein_coding
105191	ENSG00000179564	13.153349824254	-0.112594502960567	0.374789144763576	-0.300420928764075	0.763856101699537	0.88390936082154	LSMEM2	ENST00000316436	protein_coding
105192	ENSG00000179583	301.147592771922	-4.33666461302137	0.905918119894886	-4.78703816358653	1.69260657448978e-06	4.35062578776262e-05	CIITA	ENST00000637439	protein_coding
105207	ENSG00000179588	526.671776030328	0.287662161891665	0.195493769015079	1.47146460647284	0.141165512487452	0.32530972578262	ZFPM1	ENST00000319555	protein_coding
105212	ENSG00000179598	164.723108384848	-0.0240349975314701	0.48549892552969	-0.0495057687413981	0.960516240047838	0.983932310655613	PLD6	ENST00000321560	protein_coding
105213	ENSG00000179603	2.72321389245986	0.538064168456392	1.46429140312273	0.36745702891441	0.713278139231943	0.853983155594812	GRM8	ENST00000339582	protein_coding
105228	ENSG00000179604	4631.47493346739	-0.403132513322815	0.20509827112394	-1.96555783290442	0.0493497090094419	0.160938250663807	CDC42EP4	ENST00000335793	protein_coding
105237	ENSG00000179611	97.8405934791499	0.0546761116758213	0.176164557422227	0.310369534461888	0.75627995897479	0.879726300437373	DGKZP1	ENST00000378718	processed_pseudogene
105238	ENSG00000179627	822.048477269466	-0.774153757428765	0.399884172479834	-1.93594498283826	0.0528744396142085	0.168474628829988	ZBTB42	ENST00000555360	protein_coding
105240	ENSG00000179630	264.028099987124	-0.126875411836716	0.410155917527503	-0.309334588176967	0.757067022735679	0.880087858181098	LACC1	ENST00000425906	protein_coding
105243	ENSG00000179632	7218.2255689002	0.0539157829878154	0.1405209765076	0.383684943898034	0.70121197313097	0.847496580611786	1,00 MAF	ENST00000322428	protein_coding
105249	ENSG00000179673	5.09356402485414	0.855206283315161	0.591970216746629	1.44467788939659	0.148548383283396	0.336214944929372	RPRML	ENST00000322329	protein_coding
105250	ENSG00000179698	16.6664268139869	0.9467563926677	0.385120177551962	2.45834014381124	0.0139580901869733	0.0643028591611443	WDR97	ENST00000534167	nonsense_mediated_decay
105256	ENSG00000179715	32.6579128232256	1.08536945287716	0.663469449551019	1.63589966894731	0.101860587302123	0.262878959397157	PCED1B	ENST00000546455	protein_coding
105262	ENSG00000179743	134.964029952295	0.203108270427462	0.235377906541833	0.862902867187171	0.388190874134204	0.611117991081755	FLJ37453	ENST00000317122	antisense
105263	ENSG00000179750	1283.37110713752	-0.399350825607298	0.325304409844763	-1.22762192433195	0.219588927665472	0.43325717074422	APOBEC3B	ENST00000407298	protein_coding
105267	ENSG00000179761	5.564072204149	0.501936477802464	0.724114865886325	0.693172452947901	0.488201333385764	0.698026948839837	PIPOX	ENST00000580241	processed_transcript
105277	ENSG00000179766	11.4241084824927	0.0426326913561915	0.618218876981447	0.0689605137331822	0.945021050116758	0.976756323430791	ATP8B5P	ENST00000430846	processed_transcript
105281	ENSG00000179772	4.66864764727183	-1.51709126630988	3.66083973272274	-0.414410730070815	0.678573332025861	0.833531276997239	FOXS1	ENST00000375978	protein_coding
105282	ENSG00000179774	4.90027898152757	-0.0467467908381538	0.878152426594349	-0.0532331169651803	0.957546169491025	0.982246139819287	ATOH7	ENST00000373673	protein_coding
105283	ENSG00000179799	1.80269213825616	-3.72930573864548	2.35089968644553	-1.5863312927163	0.11266417728215	0.281026911309933	OR7E22P	ENST00000478335	unprocessed_pseudogene
105284	ENSG00000179818	352.059611337948	0.202330438109555	0.117681703989877	1.71930241702618	0.0855593200924837	0.233821105632583	PCBP1-AS1	ENST00000435880	antisense
105454	ENSG00000179820	10913.0938824403	-0.511440329511459	0.222496117914342	-2.2986483283648	0.0215249168843785	0.0882574922528147	MYADM	ENST00000421337	protein_coding
105463	ENSG00000179826	3.0647483259904	-2.77197777633088	1.98276719476251	-1.39803491991045	0.162102581203989	0.3558647889819	MRGPRX3	ENST00000396275	protein_coding
105466	ENSG00000179832	1072.28290881499	0.174680093128867	0.1668921704831	1.04666439787573	0.295254389362586	0.518877873937811	MROH1	ENST00000532255	retained_intron
105477	ENSG00000179833	4702.43796130261	-0.0524600476142915	0.197531132186576	-0.265578630738272	0.790563744940194	0.899285592377906	SERTAD2	ENST00000313349	protein_coding
105480	ENSG00000179841	149.581924394538	1.68060419645096	0.393691664393331	4.2688335782794	1.96497801655147e-05	0.000340648968961228	AKAP5	ENST00000394718	protein_coding
105482	ENSG00000179846	3.39739833863571	1.4183864500444	0.876865742869072	1.617563990359	0.105756594746032	0.269547136520096	NKPD1	ENST00000317951	protein_coding
105484	ENSG00000179855	176.111143406094	1.9738178469895	0.525448123352483	3.75644665813264	0.000172342984772178	0.0020530381917988	GIPC3	ENST00000322315	protein_coding
105485	ENSG00000179859	84.7497749128743	1.01127465541692	0.398033821079111	2.54067519356835	0.0110638648611649	0.0543194862216114	AC025335.1	ENST00000324348	protein_coding
105487	ENSG00000179862	173.160021038361	-0.925475727235979	0.661404545061148	-1.39925819099174	0.161735572201647	0.355421767144661	CITED4	ENST00000372638	protein_coding
105488	ENSG00000179869	4.15862576681636	-2.78164409775586	1.70840859933691	-1.62820773603897	0.103480845001082	0.265603304623394	ABCA13	ENST00000417403	nonsense_mediated_decay
105496	ENSG00000179886	1377.81726240317	-0.218387775853114	0.177514099248975	-1.23025594460985	0.21860127614512	0.432140756683462	TIGD5	ENST00000504548	protein_coding
105497	ENSG00000179889	4653.27571348689	0.316064946730312	0.150937101699805	2.0940175952161	0.0362584128798013	0.128893505402519	PDXDC1	ENST00000563679	protein_coding
105515	ENSG00000179899	99.7836565544882	0.171741447250977	0.189674693868751	0.905452613356094	0.365225653292604	0.590831243321836	PHC1P1	ENST00000554937	processed_pseudogene
105516	ENSG00000179909	45.8665911094449	-0.523554914687499	0.712835986252776	-0.734467570078376	0.462663818135825	0.67756824878707	ZNF154	ENST00000512439	protein_coding
105518	ENSG00000179912	799.411283594529	0.0227111244441652	0.16513086404887	0.137534098031752	0.890608642487672	0.95121367163745	R3HDM2	ENST00000393811	retained_intron
105533	ENSG00000179918	2471.99681125514	0.278015774440236	0.161131313418293	1.72539879767822	0.0844556278483271	0.231757446113381	SEPHS2	ENST00000478753	protein_coding
105534	ENSG00000179921	17.1197367667927	-0.105974031165391	0.461492555153462	-0.229633241060955	0.81837677439363	0.913443639231487	GPBAR1	ENST00000479077	protein_coding
105538	ENSG00000179922	335.54059818733	0.289484920254223	0.133364022385214	2.17063729090342	0.0299586008880332	0.112267782530073	ZNF784	ENST00000325351	protein_coding
105540	ENSG00000179933	1971.21019206234	-0.42701655623394	0.121772536554008	-3.50667374038442	0.000453745113372356	0.00446563237378447	C14orf119	ENST00000319074	protein_coding
105542	ENSG00000179941	498.989293375362	0.0295508226544093	0.193053592160476	0.15307056617649	0.878342627092673	0.945116698973281	BBS10	ENST00000393262	protein_coding
105543	ENSG00000179943	1155.23469298661	-0.0831111965381215	0.144577442478123	-0.574855904998441	0.565388753909761	0.75829272811013	FIZ1	ENST00000221665	protein_coding
105548	ENSG00000179950	12563.5872529703	-0.154701051949329	0.134606737216777	-1.14928164182593	0.250439865498133	0.469866858491919	PUF60	ENST00000526683	protein_coding
105570	ENSG00000179954	1091.09912167377	0.935098325431756	0.977866601182521	0.956263691081129	0.33893902901241	0.564653420332428	SSC5D	ENST00000594321	protein_coding
105575	ENSG00000179958	2718.44447982852	0.370210499745628	0.120553698086545	3.07091782020537	0.00213401877579203	0.0153600802751388	DCTPP1	ENST00000319285	protein_coding
105580	ENSG00000179965	499.49281226918	0.702660200907648	0.201646574024042	3.48461264124365	0.000492849967585133	0.00477835700884478	ZNF771	ENST00000319296	protein_coding
105584	ENSG00000179967	209.324045107774	-0.29944068629086	0.20812384517616	-1.43876203150776	0.150217957311679	0.338425987717758	PPP1R14BP3	ENST00000509033	processed_pseudogene
105585	ENSG00000179978	9.58341892032378	-1.28352872690006	0.742383485662092	-1.72892952455071	0.083821709156866	0.230457182407857	RP11-1319K7.1	ENST00000511830	unprocessed_pseudogene
105586	ENSG00000179981	597.230588183109	0.403490665074963	0.279252972826269	1.44489299788399	0.148487943433506	0.336128957810233	TSHZ1	ENST00000322038	protein_coding
105591	ENSG00000179988	137.853858786414	0.313665115316611	0.235594221294439	1.33137864584803	0.183064452183461	0.385545949809014	PSTK	ENST00000465232	processed_transcript
105600	ENSG00000180008	1402.51918687638	0.00144283178944364	0.145491970684264	0.00991691694502355	0.992087574770576	0.996860122535807	SOCS4	ENST00000395472	protein_coding
105604	ENSG00000180011	1070.17399129575	-0.369211691204222	0.145235980804217	-2.54215029333489	0.0110172788325617	0.0541354688170236	ZADH2	ENST00000322342	protein_coding
105608	ENSG00000180015	46.1444933567588	-1.15912372219694	0.516800781047801	-2.24288306965567	0.0249043557975862	0.0980765715960588	RP11-756P10.3	ENST00000504731	processed_pseudogene
105609	ENSG00000180016	1.46630035866397	-5.30274519134971	5.98229436821963	-0.886406596693074	0.375398465757791	0.599845706499787	OR1E1	ENST00000322608	protein_coding
105610	ENSG00000180035	1101.33656163715	0.788955764572514	0.145463734384273	5.42372824341442	5.83686006707045e-08	2.35157691915643e-06	ZNF48	ENST00000495929	protein_coding
105615	ENSG00000180044	12.0419249346878	1.18783694712513	0.681968908144041	1.74177580963009	0.0815476811548896	0.225939061476664	C3orf80	ENST00000490320	antisense
105618	ENSG00000180053	57.1116561641347	-4.35982034507809	1.58902195296595	-2.74371309782119	0.00607486052069734	0.0349357255392362	NKX2-6	ENST00000325017	protein_coding
105619	ENSG00000180089	63.2407763001941	0.128884914145306	0.193997670289851	0.66436320576809	0.50645787632887	0.712525160302073	TMEM86B	ENST00000589190	retained_intron
105622	ENSG00000180096	115.275662854033	-0.396274105909066	0.30655853483209	-1.29265396615402	0.196130765782322	0.402299828130554	2001-09-01	ENST00000321367	protein_coding
105632	ENSG00000180098	1179.80948337718	-0.441357499996621	0.115419745808973	-3.82393408426924	0.000131339041546376	0.00164185249263726	TRNAU1AP	ENST00000373830	protein_coding
105642	ENSG00000180104	2769.77028171783	-0.999008928422904	0.102252445711205	-9.77002478008629	1.51415033098589e-22	6.03248707793155e-20	EXOC3	ENST00000512944	protein_coding
105652	ENSG00000180138	16.8304532100727	0.208227901807069	0.340157394986207	0.61215162414891	0.540437444592709	0.738877172278059	CSNK1A1L	ENST00000379800	protein_coding
105653	ENSG00000180139	22.3933063072034	0.288454588227084	0.586103179923988	0.492156668156097	0.622608594360111	0.798212341282607	ACTA2-AS1	ENST00000627669	antisense
105657	ENSG00000180155	185.684671547398	-5.5638833421975	0.740634365427166	-7.51232133144199	5.80879919737824e-14	8.44395310354023e-12	LYNX1	ENST00000523332	protein_coding
105667	ENSG00000180172	6.8373264256891	0.167396762441964	0.534308598533954	0.313296029487959	0.754055766419226	0.878756253505017	RPS12P23	ENST00000419579	processed_pseudogene
105668	ENSG00000180176	2.60686630310614	0.875149307339059	1.97626076285036	0.44283088739607	0.657888060311878	0.820748259179458	TH	ENST00000381178	protein_coding
105679	ENSG00000180182	3893.7828274952	0.216615987657972	0.112480657197503	1.92580656136831	0.0541285318851618	0.171227942211053	MED14	ENST00000324817	protein_coding
105688	ENSG00000180185	1856.94090524641	-0.438406951700759	0.0946568992201159	-4.63153721823577	3.62960733516432e-06	8.28073936465802e-05	FAHD1	ENST00000427358	protein_coding
105692	ENSG00000180190	69.6217291762994	-0.997832727442211	1.17442790648226	-0.849633018710361	0.395529148570173	0.617743310514607	TDRP	ENST00000324079	protein_coding
105697	ENSG00000180198	10067.0081102258	0.0830838926302331	0.118506667861709	0.701090446042984	0.48324657228763	0.693711975031471	RCC1	ENST00000427469	protein_coding
105709	ENSG00000180211	73.4545051623264	-0.244601155716829	0.180480561015967	-1.3552770134352	0.175329315785095	0.374618621491761	RP1-278E11.3	ENST00000325612	processed_pseudogene
105710	ENSG00000180228	2006.82457351214	-0.133187531138967	0.0789259528894175	-1.68749981803292	0.0915072848835494	0.244193466507651	PRKRA	ENST00000325748	protein_coding
105722	ENSG00000180229	227.527915035738	2.410447236355	0.65242773007772	3.69458121601891	0.000220249488904959	0.00248998817882358	HERC2P3	ENST00000426501	processed_transcript
105735	ENSG00000180233	569.143027605369	-0.555533733444227	0.214981626539834	-2.5840986617584	0.00976338606001888	0.0496218964552908	ZNRF2	ENST00000323037	protein_coding
105737	ENSG00000180257	95.5881528849535	-0.316526444993949	0.223754035237321	-1.4146178175434	0.157180581835159	0.348457203737891	ZNF816	ENST00000357666	protein_coding
105745	ENSG00000180263	436.789372152285	0.826448630866623	0.296530038827361	2.7870654660649	0.00531877328207492	0.0315342516056394	FGD6	ENST00000343958	protein_coding
105752	ENSG00000180279	4.21817628839307	0.695118486293061	0.97461124249942	0.713226418885143	0.475705660817251	0.688902233900265	MGC45922	ENST00000635639	lincRNA
105756	ENSG00000180304	4286.46454324262	-0.163913491491784	0.0956938961249758	-1.71289390576922	0.0867320596531614	0.235540713377697	OAZ2	ENST00000326005	protein_coding
105765	ENSG00000180318	7.43648592870881	-0.345654600857175	2.3316211420127	-0.148246468789007	0.882148260150011	0.947129929552453	ALX1	ENST00000316824	protein_coding
105766	ENSG00000180329	2243.74681771946	0.307007998154877	0.0771845815510942	3.97758194687686	6.96196332634969e-05	0.000977036392714202	CCDC43	ENST00000588687	protein_coding
105771	ENSG00000180332	14.4484395032663	-3.81701995468674	1.14858323383464	-3.3232419229587	0.000889777119666931	0.00765680121946789	KCTD4	ENST00000379108	protein_coding
105772	ENSG00000180336	67.569854365491	0.620932373978608	0.365154881671244	1.70046302307864	0.0890438660019711	0.239719499242712	MEIOC	ENST00000425535	protein_coding
105779	ENSG00000180340	3358.06776352728	1.53830425524713	0.235715416067376	6.52610796914287	6.75006708537712e-11	5.67269309667201e-09	FZD2	ENST00000315323	protein_coding
105780	ENSG00000180346	252.354952162258	0.445316900863367	0.302465765503222	1.47228860800983	0.140942958279745	0.325199498429324	TIGD2	ENST00000603357	protein_coding
105782	ENSG00000180353	302.3042070518	-4.91973056102389	1.49896855541126	-3.28207722788027	0.00103045378908227	0.00863622236786757	HCLS1	ENST00000314583	protein_coding
105794	ENSG00000180354	785.455174929472	-1.28306167150524	0.353514813173448	-3.6294424552889	0.000284034038178685	0.00307225153211475	MTURN	ENST00000324453	protein_coding
105798	ENSG00000180357	5151.82223792002	-0.191372037692687	0.0974909178398535	-1.96297298182227	0.0496493135253486	0.161685774779447	ZNF609	ENST00000416172	protein_coding
105802	ENSG00000180370	9858.24455021266	-0.235150712760223	0.131034490403371	-1.7945711242616	0.0727220572309185	0.209471460605969	PAK2	ENST00000327134	protein_coding
105805	ENSG00000180376	642.587852408627	0.291274619163439	0.216482063143709	1.34549077615765	0.178466798016486	0.378764397013583	CCDC66	ENST00000422222	protein_coding
105827	ENSG00000180385	729.989655142502	-0.0571817753089854	0.133415652478963	-0.428598700725926	0.668215291234256	0.82718829740668	EMC3-AS1	ENST00000366264	processed_transcript
105833	ENSG00000180389	35.7040633812104	0.258138347183778	0.211264348933589	1.22187367857756	0.221755400599624	0.435932537326418	ATP5EP2	ENST00000381026	protein_coding
105834	ENSG00000180398	11053.2239129372	-0.229367285064719	0.181039466703853	-1.26694631419745	0.205174486751562	0.414208789787386	MCFD2	ENST00000409105	protein_coding
105851	ENSG00000180422	5.14682322289297	0.389622941706957	0.566860259303623	0.68733508005236	0.491871597487915	0.701081591914338	LINC00304	ENST00000562248	lincRNA
105854	ENSG00000180423	175.377672625037	0.0199145492510168	0.118261876313815	0.168393652052098	0.866273601726185	0.940051119398274	HARBI1	ENST00000326737	protein_coding
105857	ENSG00000180425	102.177211188478	-0.481084558736283	0.241958558252353	-1.98829321108175	0.0467792711904209	0.15531006796153	C11orf71	ENST00000633294	lincRNA
105860	ENSG00000180447	689.807942812458	-0.451957121849039	0.784401863749814	-0.576180581326604	0.564493129264683	0.757374816526373	GAS1	ENST00000298743	protein_coding
105861	ENSG00000180448	74.6743498315328	-0.632874355150512	0.368338143981182	-1.71818847841847	0.085762242383027	0.234120850016087	ARHGAP45	ENST00000539243	protein_coding
105877	ENSG00000180458	7.67898292259792	-0.89265018193946	0.977539869872615	-0.913159871480007	0.361158465519103	0.586722285522765	CTD-3064H18.4	ENST00000316807	antisense
105878	ENSG00000180479	56.6287122809387	1.33360208214983	0.278282234852253	4.79226452546594	1.64909271109887e-06	4.25913332371922e-05	ZNF571	ENST00000328550	protein_coding
105884	ENSG00000180481	5.41682309152789	-0.316648948557546	1.08255358074293	-0.292501871676632	0.769902929035688	0.887752793186504	GLIPR1L2	ENST00000550916	protein_coding
105888	ENSG00000180488	1228.88093764315	-0.110288320357541	0.117050944302878	-0.942224951830905	0.346077481693533	0.572071528325368	MIGA1	ENST00000370791	protein_coding
105892	ENSG00000180509	8.70203580135571	0.772801977914715	0.481583241914837	1.60471110838898	0.108557396154886	0.274564861396235	KCNE1	ENST00000399289	protein_coding
105901	ENSG00000180530	5631.54684567881	0.104592869651658	0.21884669728254	0.477927567335526	0.632701759632569	0.804049365599736	NRIP1	ENST00000400199	protein_coding
105908	ENSG00000180535	8.33443517957021	1.03178308035632	0.548456335637678	1.88124926874385	0.0599380184933152	0.184066719582187	BHLHA15	ENST00000609256	protein_coding
105910	ENSG00000180537	945.623149903153	-1.31474137904422	0.418969865782695	-3.13803327260327	0.00170085568595273	0.0128891191361701	RNF182	ENST00000488763	protein_coding
105918	ENSG00000180543	1645.06623458108	-3.21200916838425	0.280644572618786	-11.4451141470934	2.4877680668751e-30	2.67609210953754e-27	TSPYL5	ENST00000322128	protein_coding
105919	ENSG00000180573	818.283134096762	0.72700783700909	0.562254868041729	1.29302186309418	0.196003497596488	0.402138017098116	HIST1H2AC	ENST00000314088	nonsense_mediated_decay
105922	ENSG00000180574	143.77874753151	0.496633083338625	0.72964457425936	0.680650690567721	0.496092544035566	0.704505288788885	EIF2S3L	ENST00000322446	protein_coding
105924	ENSG00000180581	65.3231430077162	0.246360482378615	0.185535674093643	1.32783349392027	0.184233119337541	0.386978251262907	SRP9P1	ENST00000445874	processed_pseudogene
105925	ENSG00000180592	64.6896975760179	0.996586746696996	0.428067164645285	2.32810836477685	0.0199063502523584	0.0835965682860119	SKIDA1	ENST00000449193	protein_coding
105929	ENSG00000180596	134.225083212629	0.436002996738149	0.598130905863519	0.728942431270447	0.466036878064449	0.680349962317878	HIST1H2BC	ENST00000314332	protein_coding
105931	ENSG00000180611	1944.61313534419	0.132975340056945	0.309934395085701	0.429043507804856	0.667891562628389	0.827041503303048	MB21D2	ENST00000392452	protein_coding
105932	ENSG00000180616	163.830619970242	-3.18520758710001	0.825362258462805	-3.85916311830432	0.000113775979480228	0.00146135905823142	SSTR2	ENST00000579323	processed_transcript
105934	ENSG00000180626	381.847152804724	0.119928975751887	0.180810484414044	0.663285517654259	0.507147710073695	0.713075997289423	ZNF594	ENST00000399604	protein_coding
105937	ENSG00000180628	3557.96219263469	0.637683655304086	0.29703663863913	2.14681817780334	0.031807759591445	0.117076499546681	PCGF5	ENST00000496708	processed_transcript
105942	ENSG00000180660	155.347194852604	-3.47543944445907	1.88540135891874	-1.84334196430844	0.0652790977881649	0.194706018274585	MAB21L1	ENST00000379919	protein_coding
105943	ENSG00000180667	669.314313773605	0.347893890415353	0.201132609560848	1.72967422425903	0.0836884964343428	0.230239681878319	YOD1	ENST00000315927	protein_coding
105945	ENSG00000180673	28.2017170661112	-0.575514766694552	0.298554389391614	-1.92767142987688	0.0538960079221199	0.170685569895071	EXOC5P1	ENST00000510543	processed_pseudogene
105946	ENSG00000180694	1089.39935453403	-0.0258413801207107	0.33399529297044	-0.0773704919338421	0.938328814423537	0.973628152479404	TMEM64	ENST00000458549	protein_coding
105953	ENSG00000180720	13.6281327594055	-0.758544923616166	0.662737238774874	-1.14456360565826	0.252389975601678	0.471633625909362	CHRM4	ENST00000433765	protein_coding
105954	ENSG00000180730	5.31830015342249	0.302082759557243	1.68806641808768	0.178951939521111	0.857975439131143	0.935512474819654	SHISA2	ENST00000319420	protein_coding
105955	ENSG00000180739	48.2798983016868	4.20966043741185	1.0148623966564	4.14801105182449	3.35376212813247e-05	0.000530925963389566	S1PR5	ENST00000333430	protein_coding
105959	ENSG00000180747	222.872375364984	0.0238539344877118	0.209772644579213	0.113713275320339	0.909465088602492	0.960211607017422	SMG1P3	ENST00000520823	processed_transcript
105965	ENSG00000180758	484.267557309284	-0.461935646243853	0.585719640731551	-0.78866340501559	0.430308761926018	0.649250487697339	GPR157	ENST00000377411	protein_coding
105968	ENSG00000180764	138.182838040484	-0.0307694974048605	0.165388325606548	-0.186043950151958	0.852410295696969	0.93226796553951	PIPSL	ENST00000480546	processed_transcript
105970	ENSG00000180767	24.3935888542039	-1.44468503815182	0.988985747271673	-1.46077437631158	0.144077369990443	0.329725715515893	CHST13	ENST00000319340	protein_coding
105972	ENSG00000180769	96.2105597304907	-0.552962803703937	0.288693426166037	-1.91539797441009	0.0554417692811304	0.174254817284768	WDFY3-AS2	ENST00000624443	lincRNA
105975	ENSG00000180773	1044.87715116694	0.241419896074926	0.13917608217363	1.73463638510633	0.0828052305417236	0.228364534018029	SLC36A4	ENST00000326402	protein_coding
105982	ENSG00000180776	4703.03686691505	0.0133249037412836	0.128252941935451	0.103895501656328	0.91725227694772	0.96360981914416	ZDHHC20	ENST00000626464	nonsense_mediated_decay
105992	ENSG00000180777	102.745391574754	1.09507845550657	2.16154247542076	0.506618985265792	0.612422184637891	0.791140319460766	ANKRD30B	ENST00000579292	processed_transcript
105996	ENSG00000180787	167.612086927753	-0.894632089285219	0.384879808459178	-2.32444537131416	0.020101636234325	0.0841538435386786	ZFP3	ENST00000318833	protein_coding
105997	ENSG00000180801	5064.41879581797	0.403643564633602	0.335206386709316	1.20416430186825	0.228526080626495	0.444209441506905	ARSJ	ENST00000315366	protein_coding
106001	ENSG00000180806	1322.17235439748	-0.039836454148845	0.353799438953265	-0.112596148446994	0.910350738726082	0.960769477211329	HOXC9	ENST00000504557	processed_transcript
106004	ENSG00000180815	13.4833724569969	-0.692897157328049	0.61079796474661	-1.13441300940729	0.25662134457368	0.476637772182816	MAP3K15	ENST00000518578	processed_transcript
106008	ENSG00000180817	5991.81290430228	-0.0453657588932552	0.0957075720291875	-0.474003863345528	0.635497152264239	0.805519692088189	PPA1	ENST00000373232	protein_coding
106014	ENSG00000180818	1157.98936349921	1.27201607558277	1.16418390496982	1.0926246876912	0.274558618721794	0.496779153795493	HOXC10	ENST00000515593	protein_coding
106019	ENSG00000180822	909.9165530123	-0.578641301143978	0.1083584374075	-5.34006686500932	9.29123064981234e-08	3.51303227065136e-06	PSMG4	ENST00000509933	nonsense_mediated_decay
106029	ENSG00000180834	102.42787789456	0.378990893089976	0.233104730897073	1.62583955989001	0.103983790311416	0.266417442510398	MAP6D1	ENST00000318631	protein_coding
106033	ENSG00000180855	86.3812895386433	0.224742908569178	0.172164090358212	1.30539944829127	0.191756866156317	0.396640440196807	ZNF443	ENST00000301547	protein_coding
106035	ENSG00000180867	352.503413362348	-0.38307145474654	0.191435534095609	-2.00104675736545	0.0453873512666249	0.151495343769605	PDIA3P1	ENST00000471856	processed_pseudogene
106036	ENSG00000180875	221.130422523357	-0.503526986932864	0.697887623820084	-0.721501527963295	0.470601000908903	0.684319698111128	GREM2	ENST00000318160	protein_coding
106037	ENSG00000180879	3715.48413052499	0.0616300476372204	0.10220491585854	0.603004729464492	0.546505542950655	0.743676170211283	SSR4	ENST00000320857	protein_coding
106049	ENSG00000180881	37.4640581997307	-0.866894814311103	0.515152308006851	-1.68279322607553	0.0924151268286663	0.245944957767433	CAPS2	ENST00000409004	processed_transcript
106063	ENSG00000180884	86.9709440744816	0.173614544207308	0.282232767456965	0.615146659871025	0.538457870061591	0.737436031351777	ZNF792	ENST00000404801	protein_coding
106065	ENSG00000180891	3203.19079341493	-0.290506864105704	0.17586081196209	-1.6519135836148	0.0985521685697608	0.256502704404771	CUEDC1	ENST00000577830	protein_coding
106078	ENSG00000180900	10825.7843079706	-0.00654793343232521	0.184486835362709	-0.0354926866161029	0.971686877937696	0.988269819503219	SCRIB	ENST00000356994	protein_coding
106087	ENSG00000180901	2258.55669883017	0.139965808239296	0.095431928377548	1.46665597791929	0.142469663953329	0.32753711800512	KCTD2	ENST00000579242	processed_transcript
106096	ENSG00000180902	781.910383210351	-0.45285601149033	0.171305797142873	-2.64355333586661	0.00820408390460886	0.0436078380218674	D2HGDH	ENST00000321264	protein_coding
106112	ENSG00000180914	7101.68179746135	2.93767808830718	0.751644489543176	3.90833449745983	9.29345775650406e-05	0.0012380151713525	OXTR	ENST00000316793	protein_coding
106116	ENSG00000180917	904.104342615257	0.182427988587614	0.158628494558043	1.15003290610479	0.250130318409862	0.469695703087175	CMTR2	ENST00000338099	protein_coding
106124	ENSG00000180921	925.59792391375	-1.99986909334169	0.390657975369584	-5.11923272896118	3.06781196126271e-07	9.96992545839968e-06	FAM83H	ENST00000388913	protein_coding
106126	ENSG00000180938	54.9750516031719	0.220720818523829	0.289833010267998	0.761544788565445	0.446331737727826	0.663656146283027	ZNF572	ENST00000319286	protein_coding
106127	ENSG00000180953	50.1038403977839	-0.206966398371441	0.328746375374108	-0.629562525627596	0.528980848256488	0.730361569079071	ST20	ENST00000562759	protein_coding
106130	ENSG00000180957	6958.57114055251	-0.180828800726942	0.0713661359873689	-2.53381801081323	0.0112827311740197	0.0550755342941899	PITPNB	ENST00000335272	protein_coding
106141	ENSG00000180964	1089.51823242821	-0.141516016807114	0.266804518568859	-0.530410869974041	0.595827091097061	0.780291212433782	TCEAL8	ENST00000360000	protein_coding
106144	ENSG00000180979	1170.02351039307	-0.0928985916841612	0.115658454990171	-0.803214876872215	0.42185054824108	0.642895357867013	LRRC57	ENST00000323443	protein_coding
106150	ENSG00000180992	2517.19057139996	-0.265443598630436	0.104361280030945	-2.54350654334374	0.0109746001436242	0.0539896955195218	MRPL14	ENST00000372014	protein_coding
106151	ENSG00000180998	135.841781165359	0.319247804069218	0.338338385787384	0.943575477923562	0.34538662823817	0.571237196891269	GPR137C	ENST00000321662	protein_coding
106155	ENSG00000181004	184.995735911477	-0.0696901447440703	0.205801219040922	-0.338628435093054	0.734889658791029	0.867131910230363	BBS12	ENST00000314218	protein_coding
106158	ENSG00000181007	244.653260448886	0.122265428539312	0.172904022372165	0.707128884926365	0.479486387182426	0.691120871890842	ZFP82	ENST00000445543	protein_coding
106161	ENSG00000181016	19.1673770846145	-0.291856414674579	0.388924795171821	-0.750418636964613	0.453002609818211	0.668923684484066	LSMEM1	ENST00000439068	protein_coding
106166	ENSG00000181019	7311.82143583215	-0.686345499767095	0.402297284550501	-1.70606545488859	0.0879958934916137	0.23777237535526	NQO1	ENST00000561500	protein_coding
106173	ENSG00000181026	4293.01377196082	-0.196103910048601	0.128857820129777	-1.52186269992072	0.128043487003916	0.305775067088717	AEN	ENST00000332810	protein_coding
106179	ENSG00000181027	1967.49018150697	-0.0764746506038557	0.120163708849838	-0.636420524431563	0.524502366850245	0.726602956884493	FKRP	ENST00000596974	processed_transcript
106206	ENSG00000181029	116.473511813014	0.00512375686184048	0.211440985474892	0.0242325623404215	0.980667104759441	0.992141011252443	TRAPPC5	ENST00000596148	protein_coding
106210	ENSG00000181031	143.962829803339	-0.733620057103144	0.608636634614594	-1.20534981856242	0.228068284990874	0.444113286069937	RPH3AL	ENST00000331302	protein_coding
106232	ENSG00000181035	399.42786413125	0.534601928989024	0.2454779476644	2.17780022228267	0.0294209133530927	0.110600864331985	SLC25A42	ENST00000318596	protein_coding
106238	ENSG00000181038	467.829147211895	0.112361770105837	0.132762954748609	0.846333755666989	0.397366582014752	0.619043334659666	METTL23	ENST00000589977	protein_coding
106253	ENSG00000181045	927.277822716626	0.0573553969193557	0.177650895801318	0.322854532540614	0.746805411559843	0.873909913363466	SLC26A11	ENST00000577155	protein_coding
106270	ENSG00000181061	1375.10528796839	-0.0984067988344451	0.131382471194384	-0.749010107207144	0.453851113569252	0.669557214381738	HIGD1A	ENST00000321331	protein_coding
106275	ENSG00000181072	28.0496644358262	4.14012577459766	1.01022651349431	4.09821532032181	4.16347890877486e-05	0.000636172480421749	CHRM2	ENST00000445907	protein_coding
106282	ENSG00000181085	5.35933148378235	-1.34179712942254	1.07237814959083	-1.25123505167883	0.210848733405369	0.422129131814918	MAPK15	ENST00000338033	protein_coding
106290	ENSG00000181090	4213.74316943023	0.0963059621846526	0.0996840295081116	0.96611225147972	0.333988014667598	0.5603340787513	EHMT1	ENST00000460843	protein_coding
106346	ENSG00000181097	24.2817987253427	0.241471632263597	0.343020589379368	0.70395667123217	0.481459757301254	0.692489636003589	RP11-429J17.2	ENST00000531565	antisense
106347	ENSG00000181101	10.0403188209674	-0.481553849467105	0.46799636909054	-1.0289691999169	0.303494148393199	0.527498231421173	SDCCAG3P2	ENST00000326105	processed_pseudogene
106348	ENSG00000181104	1915.48807218293	0.679512308844307	0.768367423788588	0.88435856050981	0.376502685344381	0.600717796833211	F2R	ENST00000319211	protein_coding
106350	ENSG00000181126	6.50057003095417	-4.56510535234388	2.01238376002146	-2.26850635700578	0.0232983619925288	0.0935102212448514	HLA-V	ENST00000446817	processed_transcript
106354	ENSG00000181135	942.494351465093	-0.121129387353718	0.162384266062278	-0.745942881604445	0.455701919828686	0.671261856618426	ZNF707	ENST00000532003	retained_intron
106383	ENSG00000181163	43589.4793628955	0.115636458701401	0.0869313993646684	1.33020358059943	0.183451204760966	0.385992099679944	NPM1	ENST00000517671	protein_coding
106395	ENSG00000181191	1005.13849282399	-0.202412757268496	0.159490358899656	-1.26912221318559	0.204397478860331	0.413134851578463	PJA1	ENST00000471141	protein_coding
106402	ENSG00000181192	1387.97492221237	0.347755830574293	0.222116998482578	1.5656425800368	0.117432315730657	0.288373341014651	DHTKD1	ENST00000263035	protein_coding
106408	ENSG00000181195	133.947863093097	-7.41528831238135	1.84908803284478	-4.01024082178126	6.06568498283566e-05	0.000871142501473474	PENK	ENST00000517415	protein_coding
106417	ENSG00000181218	364.082712641176	0.534081843079706	0.42086076888327	1.2690226378117	0.204432990166203	0.413167811219886	HIST3H2A	ENST00000366695	protein_coding
106418	ENSG00000181220	1894.99799607579	0.116089222793152	0.161759707558841	0.717664643099849	0.472964088929385	0.68636420972862	ZNF746	ENST00000340622	protein_coding
106422	ENSG00000181222	21898.061299607	-0.0501133050313473	0.115521910602218	-0.433799136199407	0.664434308935155	0.824754195847619	POLR2A	ENST00000617998	protein_coding
106431	ENSG00000181227	37.8121050223134	-0.933422130448624	0.271332113629829	-3.440146166119	0.000581400103888756	0.0054312817347211	RP4-682C21.2	ENST00000444241	processed_pseudogene
106432	ENSG00000181240	3.66725928823787	1.8958194948271	1.03156327448091	1.83781212624217	0.0660900941524753	0.196351935347308	SLC25A41	ENST00000597558	nonsense_mediated_decay
106435	ENSG00000181260	8.00958233706839	-0.174309220473209	0.467964950318594	-0.372483495515076	0.709532898059334	0.85235863358359	MTHFD2P7	ENST00000483867	processed_pseudogene
106436	ENSG00000181264	355.336264448851	0.294354778716456	0.225526344646031	1.30519021703852	0.191828084574073	0.396702334696161	TMEM136	ENST00000375095	protein_coding
106441	ENSG00000181274	359.979453916161	0.370247153114412	0.31207327054467	1.18641097479515	0.235460039715272	0.452347996634449	FRAT2	ENST00000371019	protein_coding
106442	ENSG00000181284	94.9219473983342	1.18216709935706	0.553922433151191	2.13417444141389	0.0328285040522867	0.119788405051034	TMEM102	ENST00000323206	protein_coding
106444	ENSG00000181315	330.312533768459	0.169416926918736	0.16575091691166	1.02211758508117	0.306725251152579	0.531396928112143	ZNF322	ENST00000415922	protein_coding
106452	ENSG00000181323	14.5693417914252	-0.81988585128662	0.575476709328202	-1.42470726963692	0.15424183684393	0.344085325369174	SPEM1	ENST00000323675	protein_coding
106453	ENSG00000181350	210.342060202305	1.59992299196823	0.413343752393016	3.8706838622953	0.000108530464369386	0.00140869266585209	LRRC75A	ENST00000409887	retained_intron
106456	ENSG00000181359	45.7122407372657	-0.322350415393474	0.242947982406824	-1.326828945851	0.184565272977484	0.387318554013702	HSP90AA6P	ENST00000325407	processed_transcript
106458	ENSG00000181374	27.7931888807419	-3.49414032271115	2.12388605508951	-1.64516373858102	0.0999360491896879	0.259360584731067	CCL13	ENST00000225844	protein_coding
106460	ENSG00000181378	2.71173248855969	-0.681435984077338	1.23580599153129	-0.551410163688369	0.581352534937866	0.770397322163602	CFAP65	ENST00000341552	protein_coding
106473	ENSG00000181381	3427.72854791595	-0.421055680433753	0.684751717411809	-0.614902700828906	0.538618979087945	0.737452493400077	DDX60L	ENST00000510590	retained_intron
106489	ENSG00000181392	11.6942778010465	0.282481546791576	0.431474678962476	0.654688584439836	0.512668276536803	0.717366631072479	SYNE4	ENST00000505054	retained_intron
106496	ENSG00000181396	1881.40600955955	-0.025256267287732	0.156507486944892	-0.161374179476954	0.871798701913893	0.942601129408759	OGFOD3	ENST00000313056	protein_coding
106508	ENSG00000181404	232.550427135497	0.137839441968531	0.331674154799345	0.415586924618593	0.677712296183042	0.83306980002212	WASH1	ENST00000442898	protein_coding
106509	ENSG00000181409	16.434876398559	1.8633878010949	0.505168919426809	3.68864300521337	0.000225453295364741	0.00254213951597329	AATK	ENST00000326724	protein_coding
106519	ENSG00000181418	51.4179702861233	0.521561468814401	0.483825589749131	1.07799479784613	0.281036077700424	0.50435520317375	DDN	ENST00000421952	protein_coding
106520	ENSG00000181444	11.3878716047159	1.25255904655539	0.691648787113299	1.81097555564745	0.0701446356228452	0.204336873059297	ZNF467	ENST00000484747	protein_coding
106522	ENSG00000181450	256.341202860383	0.411742520333604	0.258446083502292	1.5931466817138	0.111127289082462	0.278418359475482	ZNF678	ENST00000343776	protein_coding
106527	ENSG00000181458	393.390247298694	-0.569869959894184	0.76267136562418	-0.747202511566427	0.454941328269169	0.670751626670977	TMEM45A	ENST00000323523	protein_coding
106534	ENSG00000181467	3208.05919026367	0.0174022688117865	0.177980099013117	0.0977764868560051	0.92210977867315	0.965776589021623	RAP2B	ENST00000323534	protein_coding
106535	ENSG00000181472	2496.83892373843	0.264052830768022	0.114788945659671	2.30033327033853	0.0214293461553329	0.0879326632053848	ZBTB2	ENST00000325144	protein_coding
106536	ENSG00000181481	462.300068197216	-0.00938966170675181	0.151785184293444	-0.0618615166589573	0.950673114030836	0.979117304574628	RNF135	ENST00000582674	processed_transcript
106543	ENSG00000181513	181.360787858041	-0.0100062660124903	0.326127965650435	-0.0306820238262414	0.975523127321697	0.989892963772545	ACBD4	ENST00000587976	processed_transcript
106559	ENSG00000181523	2680.95201970999	0.118979581318145	0.176073839752389	0.675736847026594	0.499207737146453	0.706808506546152	SGSH	ENST00000575484	processed_transcript
106576	ENSG00000181524	246.972178344557	0.0376323384232049	0.134146517681072	0.280531608823974	0.779069678281278	0.893230890682974	RPL24P4	ENST00000326586	processed_pseudogene
106577	ENSG00000181544	470.095566416369	-0.178460334608602	0.160029035377075	-1.11517471931326	0.264775557249565	0.485707822191945	FANCB	ENST00000324138	protein_coding
106581	ENSG00000181555	6018.18683545206	0.130012596651013	0.0882163854602238	1.47379192621347	0.140537622818784	0.324726282603728	SETD2	ENST00000431180	nonsense_mediated_decay
106589	ENSG00000181588	5010.00687809227	0.245167750293488	0.211664419714987	1.15828513183091	0.246747696850868	0.465538011931033	MEX3D	ENST00000402693	protein_coding
106591	ENSG00000181610	1978.27691399168	-0.00702972090975875	0.0844726838163056	-0.0832188654624208	0.933677512299984	0.97146144382803	MRPS23	ENST00000313608	protein_coding
106595	ENSG00000181619	187.989630792598	0.00936220182889621	0.233150880873954	0.04015512098347	0.967969457016056	0.986887632632689	GPR135	ENST00000481661	nonsense_mediated_decay
106597	ENSG00000181634	66.039749683508	-3.62272389668949	1.4978168942426	-2.41866940519548	0.0155773903070095	0.069921129786147	TNFSF15	ENST00000374045	protein_coding
106599	ENSG00000181638	671.511122234156	-0.474271049975023	0.104701640869526	-4.52973846480626	5.90567449441018e-06	0.000125796713933407	ZFP41	ENST00000520584	protein_coding
106603	ENSG00000181649	2593.10252312172	0.609921979840592	0.238550277440733	2.55678587501171	0.0105644225039546	0.0525574125545995	PHLDA2	ENST00000314222	protein_coding
106604	ENSG00000181652	6.65287550070765	-0.470033474631304	0.78267133818864	-0.60055025870644	0.54813957657128	0.744692198923548	ATG9B	ENST00000498521	processed_transcript
106615	ENSG00000181656	8.02736847899547	-0.624023252207245	0.602483949083651	-1.03575083312403	0.30031840059858	0.524223129450536	GPR88	ENST00000315033	protein_coding
106616	ENSG00000181666	737.325077933834	0.168258924291963	0.187456297991342	0.897590137514257	0.36940409892572	0.594328431370621	HKR1	ENST00000591471	protein_coding
106643	ENSG00000181690	76.7004616780312	-0.925786819630322	0.833841431391253	-1.11026723400594	0.266883888069083	0.487786931264825	PLAG1	ENST00000316981	protein_coding
106648	ENSG00000181704	1334.16921432237	0.426185495009934	0.154400806082309	2.76025433949316	0.00577563772612565	0.0336016039266243	YIPF6	ENST00000462683	protein_coding
106655	ENSG00000181722	269.262869407942	-0.157992361912402	0.432539687345525	-0.365266740913403	0.714912302648266	0.854954045535008	ZBTB20	ENST00000357258	protein_coding
106675	ENSG00000181744	599.984437482938	0.961246776844258	0.355219342593725	2.7060654125011	0.00680856332862703	0.0379382106842999	C3orf58	ENST00000315691	protein_coding
106682	ENSG00000181751	2020.12875886821	-0.698063823972479	0.369270545572894	-1.89038587653799	0.0587063709266473	0.181545042994953	C5orf30	ENST00000319933	protein_coding
106685	ENSG00000181754	148.590294610796	0.638658860399074	0.65356003796408	0.977199986689172	0.328470154603698	0.554846313874144	AMIGO1	ENST00000369864	protein_coding
106687	ENSG00000181773	180.246804876038	0.328540272984442	0.340289540316825	0.965472734420684	0.334308086156204	0.560716002616713	GPR3	ENST00000374024	protein_coding
106688	ENSG00000181781	4.34781669412634	-0.34426011232835	0.799749222823847	-0.430460077363747	0.666861001516405	0.826288520798476	ODF3L2	ENST00000382696	protein_coding
106691	ENSG00000181786	0.865576804233299	-0.100196314681361	12.3624442665082	-0.00810489515837968	0.99353330008514	0.997066155057293	ACTL9	ENST00000324436	protein_coding
106693	ENSG00000181788	2023.93327835385	0.271809745339412	0.17580515989292	1.54608514053266	0.122084006986253	0.296015409424829	SIAH2	ENST00000312960	protein_coding
106696	ENSG00000181789	11648.5487764532	-0.05908238502944	0.145119340450478	-0.407129641342339	0.683912773956049	0.836927223283069	COPG1	ENST00000314797	protein_coding
106706	ENSG00000181798	16.4440877579519	0.174569853546529	0.436647260764288	0.399796057900306	0.689306734476706	0.839867194232925	LINC00471	ENST00000313064	lincRNA
106707	ENSG00000181804	38.2604387273557	-0.589822608189137	0.453959841262521	-1.29928366912096	0.193846596728724	0.399416094077981	SLC9A9	ENST00000316549	protein_coding
106712	ENSG00000181817	1612.30507034794	0.0298369931371606	0.14523674715512	0.205436941556487	0.837230760540076	0.922991677287174	10,00 LSM	ENST00000476041	processed_transcript
106715	ENSG00000181819	20.5533310524225	-1.18345587685628	0.366850351616395	-3.22599084788062	0.00125537371225816	0.0101078256158391	KCTD9P2	ENST00000512203	processed_pseudogene
106716	ENSG00000181826	557.438280943212	-0.494978947668969	0.180567350077996	-2.74124279641454	0.00612072601652175	0.0351243797064415	RELL1	ENST00000314117	protein_coding
106719	ENSG00000181827	1668.45320013994	-0.16328986528281	0.137484492373321	-1.18769660827942	0.234952960526002	0.451642065114047	RFX7	ENST00000559847	nonsense_mediated_decay
106722	ENSG00000181830	1692.53813667721	-0.481846954129408	0.24883314962062	-1.93642589367233	0.0528155606710646	0.168411734441572	SLC35C1	ENST00000442528	protein_coding
106726	ENSG00000181852	2295.01519104039	0.489605078544506	0.122696515618037	3.990374755781	6.5968977572253e-05	0.000931270724074443	RNF41	ENST00000345093	protein_coding
106738	ENSG00000181856	5.14938058621051	1.51624995292557	0.704288753067819	2.15288111065372	0.0313280233868906	0.115865754709569	SLC2A4	ENST00000317370	protein_coding
106743	ENSG00000181873	801.915782019494	0.204806645661238	0.182471472124854	1.1224036463141	0.261690854826355	0.482476394783974	IBA57	ENST00000366711	protein_coding
106746	ENSG00000181885	12.3043916239382	-0.225328797020466	0.592657025419435	-0.380201005566409	0.703796212859454	0.849168180943983	CLDN7	ENST00000360325	protein_coding
106754	ENSG00000181894	360.015971716422	-0.291724545140217	0.161622293736655	-1.80497713771807	0.07107825967985	0.206100034753348	ZNF329	ENST00000597186	protein_coding
106759	ENSG00000181896	500.498421291871	-0.297007511222458	0.112150123519348	-2.64830302368075	0.00808969769876652	0.043154415147846	ZNF101	ENST00000541458	protein_coding
106767	ENSG00000181904	2096.62044525781	0.324198103902862	0.213124418178776	1.52116827660223	0.128217614144748	0.306088964792511	C5orf24	ENST00000338051	protein_coding
106773	ENSG00000181915	2068.75962555258	-0.183617308892398	0.134195071155052	-1.36828653475836	0.171222403934406	0.368900673790894	ADO	ENST00000373783	protein_coding
106774	ENSG00000181924	2583.26662093039	0.0868931840148585	0.0970969391312377	0.894911670669787	0.37083430752159	0.595902656073196	COA4	ENST00000355693	protein_coding
106780	ENSG00000181929	2554.18307190245	-0.152426536876947	0.106736582160984	-1.42806274841228	0.153273798420636	0.342671983707947	PRKAG1	ENST00000548362	protein_coding
106800	ENSG00000181938	1420.72548053689	-0.122926076447998	0.141597170673464	-0.868139355209837	0.38531804871332	0.608604711307428	GINS3	ENST00000567400	processed_transcript
106810	ENSG00000181982	437.906750172778	-0.359160347217986	0.236238680342499	-1.5203282828082	0.128428489141315	0.306453338491859	CCDC149	ENST00000504487	protein_coding
106818	ENSG00000181991	2492.64495827361	0.017902110473569	0.08668491283141	0.206519334089729	0.836385263825565	0.922674216282597	MRPS11	ENST00000560708	nonsense_mediated_decay
106829	ENSG00000182004	2653.24892976008	0.120424315822474	0.125777907526096	0.957436152270926	0.338347158338018	0.564035566736989	SNRPE	ENST00000483099	processed_transcript
106835	ENSG00000182010	231.74134664767	1.42461411502633	0.627455288174477	2.27046315789467	0.0231794962078693	0.093159664004502	RTKN2	ENST00000315289	protein_coding
106838	ENSG00000182013	317.668530607397	-3.91899120918468	1.14105084185127	-3.43454565339649	0.000593548082182842	0.0055112617350374	PNMAL1	ENST00000438932	protein_coding
106841	ENSG00000182022	1096.74866266327	-0.745859099994648	1.15086980171993	-0.648082953327986	0.516931298862095	0.720377757401869	CHST15	ENST00000346248	protein_coding
106846	ENSG00000182050	2.39760176862032	0.941478791787163	2.46127403309438	0.382516850674897	0.702078032467916	0.848138962912839	MGAT4C	ENST00000611864	protein_coding
106857	ENSG00000182054	3449.78024873765	-0.0487092931295159	0.214810107236402	-0.226755126917332	0.820614158325508	0.914845735424136	IDH2	ENST00000330062	protein_coding
106861	ENSG00000182057	38.3978247893113	-0.457839818252786	0.271909131418812	-1.68379714158107	0.0922208798325192	0.245519119999606	OGFRP1	ENST00000332965	lincRNA
106864	ENSG00000182087	9261.918024852	0.135022043807037	0.0910479908444783	1.4829766429187	0.13808061655401	0.320771664457724	TMEM259	ENST00000593068	nonsense_mediated_decay
106876	ENSG00000182093	657.135676989006	0.574915548146747	0.218964172670905	2.62561468907894	0.00864926650960583	0.0452860354557459	WRB	ENST00000333781	protein_coding
106890	ENSG00000182095	15526.3332011672	-0.393850929200828	0.149139312609857	-2.64082569718642	0.00827042564996802	0.0438467071053258	TNRC18	ENST00000399537	protein_coding
106900	ENSG00000182107	15.1286283404088	-5.7720789338719	1.85987135883365	-3.1034828868442	0.00191257295617997	0.0140855202952543	TMEM30B	ENST00000555868	protein_coding
106903	ENSG00000182108	1436.64026272746	-0.526246638218692	0.128689789295641	-4.08926489894034	4.327424282147e-05	0.000657487330551628	DEXI	ENST00000469379	protein_coding
106906	ENSG00000182109	35.1514389712175	0.715193750465541	0.464866335070819	1.53849331842149	0.123928040970192	0.299172186221508	RP11-69E11.4	ENST00000441741	antisense
106913	ENSG00000182117	3042.82343705835	0.227273935268433	0.0954544629126831	2.38096709502553	0.0172672542775799	0.0752330175259722	NOP10	ENST00000328848	protein_coding
106915	ENSG00000182118	53.9669288253033	-0.743349906400237	0.965204262408577	-0.770147765971605	0.441212244447723	0.659366506463483	FAM89A	ENST00000366654	protein_coding
106919	ENSG00000182134	207.802263061468	1.25245152188448	0.493411126745552	2.53835281369802	0.0111375640600842	0.0546314530753881	TDRKH	ENST00000525790	nonsense_mediated_decay
106934	ENSG00000182141	257.850483840515	0.287291003950799	0.199702144302789	1.438597492049	0.150264597348544	0.338456286817151	ZNF708	ENST00000356929	protein_coding
106938	ENSG00000182149	4461.38621624847	-0.0512929522936203	0.080582175313212	-0.636529754803113	0.524431193568061	0.726602956884493	IST1	ENST00000568581	protein_coding
106965	ENSG00000182150	1377.967974526	0.271125807280445	0.166988689801063	1.62361778874631	0.104457406526683	0.267280761657357	ERCC6L2	ENST00000288985	protein_coding
106973	ENSG00000182154	2551.59031506085	0.192002555187523	0.158549231989794	1.21099643800156	0.225896769860168	0.441322705725281	MRPL41	ENST00000371443	protein_coding
106974	ENSG00000182158	15467.338755467	-1.11647555534148	0.247599363691564	-4.50920203790297	6.5071916702733e-06	0.000136448071729298	CREB3L2	ENST00000330387	protein_coding
106982	ENSG00000182165	58.7361110805037	-0.425968524434167	0.339098816680593	-1.25617815067576	0.209051386618144	0.419819988024153	TP53TG1	ENST00000359941	lincRNA
106989	ENSG00000182173	1030.55620938271	0.794756401676971	0.167744350221585	4.73790265142833	2.15941495775666e-06	5.36462510406199e-05	TSEN54	ENST00000434205	protein_coding
107000	ENSG00000182175	37.4276868351984	0.486859308351421	0.745834719229149	0.652771044038565	0.513903893670183	0.718370765047603	RGMA	ENST00000329082	protein_coding
107012	ENSG00000182179	2077.93140530293	-1.51616523499456	0.694799384778693	-2.18216260435735	0.029097534137703	0.109876048253186	UBA7	ENST00000333486	protein_coding
107024	ENSG00000182180	4693.59086329862	-0.186583606340365	0.0524911944631748	-3.55456964255715	0.000378598230164469	0.00386392899609032	MRPS16	ENST00000479005	processed_transcript
107029	ENSG00000182185	194.675727115151	-0.610604738075857	0.251725471497994	-2.42567720478268	0.0152798541121765	0.0689741463217299	RAD51B	ENST00000479335	nonsense_mediated_decay
107053	ENSG00000182195	1277.2183315897	-0.204710557742107	0.312259113306031	-0.655579129700144	0.512094957485496	0.716991000841431	LDOC1	ENST00000370526	protein_coding
107055	ENSG00000182196	42.8268524346608	-0.263205308482075	0.263679863929053	-0.998200259056923	0.318182260861878	0.543974345214752	ARL6IP4	ENST00000543566	protein_coding
107075	ENSG00000182197	19006.5399764695	0.120723086868048	0.183634571988494	0.657409362304677	0.510917733296001	0.71622363420409	EXT1	ENST00000378204	protein_coding
107078	ENSG00000182199	10399.3910182121	0.0355053412483137	0.144920128795899	0.244999376852047	0.806456913858603	0.907412682777639	SHMT2	ENST00000328923	protein_coding
107113	ENSG00000182208	1204.39598144556	0.0867174265858407	0.0827294447621369	1.04820510805034	0.294544117630858	0.518179912234057	MOB2	ENST00000531976	retained_intron
107120	ENSG00000182218	391.27801596765	-3.25647349795028	0.574697995171796	-5.66640831412125	1.45821801086832e-08	6.83488067229216e-07	HHIPL1	ENST00000330710	protein_coding
107122	ENSG00000182220	3444.8142232342	0.126035306855082	0.10650509682185	1.18337347804021	0.236661163671806	0.453674034040289	ATP6AP2	ENST00000436783	protein_coding
107155	ENSG00000182224	254.214892296923	0.000266992948818837	0.130991312656791	0.00203824928083882	0.998373713493808	0.999383198911778	CYB5D1	ENST00000571846	protein_coding
107161	ENSG00000182240	879.346292762958	-3.97186063402497	0.881618582113471	-4.50519160395119	6.63130809207985e-06	0.000138567195396154	BACE2	ENST00000330333	protein_coding
107171	ENSG00000182247	1168.57502924788	0.154570069412538	0.173290856513343	0.891968985107048	0.372409556570273	0.597112822937997	UBE2E2	ENST00000425792	protein_coding
107178	ENSG00000182253	594.58307138228	2.06025174996248	0.396484959055931	5.19629232561087	2.03302481883915e-07	6.97583667504076e-06	SYNM	ENST00000560674	protein_coding
107182	ENSG00000182255	32.8691728761788	-16.4537666482016	3.46020646695441	-4.75514013552023	1.98308810644477e-06	5.00165973294874e-05	KCNA4	ENST00000328224	protein_coding
107184	ENSG00000182257	31.7306734628746	-0.050146235492675	0.34993295500475	-0.143302409148616	0.886051353245679	0.949233582996093	PRR34	ENST00000396008	protein_coding
107185	ENSG00000182261	154.365724763336	1.09238315368175	0.734722066737756	1.48679780169398	0.137068222304274	0.319143477776422	NLRP10	ENST00000328600	protein_coding
107187	ENSG00000182263	161.174345715043	0.150469268021115	0.427031632303465	0.352360941529	0.724567590117699	0.860141650598255	FIGN	ENST00000409634	protein_coding
107190	ENSG00000182272	820.883685054413	0.945309099656954	0.50141231766805	1.88529293427286	0.0593902995762464	0.182950015046301	B4GALNT4	ENST00000530717	retained_intron
107195	ENSG00000182287	2772.8203545803	0.0388535444144741	0.522880287321241	0.0743067684068259	0.940766291513123	0.974700023867726	AP1S2	ENST00000329235	protein_coding
107201	ENSG00000182307	3428.79702773127	0.0546394143532759	0.18122790137674	0.301495597191132	0.763036606845638	0.883624155435303	C8orf33	ENST00000331434	protein_coding
107206	ENSG00000182308	9.28281326502544	0.147105523929148	0.530790414214132	0.277144273878697	0.781669327104857	0.894741226061187	DCAF4L1	ENST00000333141	protein_coding
107207	ENSG00000182310	233.41237438187	-0.402824528540583	0.331131221630805	-1.21651026006153	0.223790604999369	0.438411134215664	SPACA6	ENST00000576093	retained_intron
107220	ENSG00000182318	332.299822738127	0.272376783251416	0.188006056397188	1.44876600504818	0.147402940405435	0.334729455339088	ZSCAN22	ENST00000329665	protein_coding
107221	ENSG00000182324	139.493374100497	-0.591663795290434	0.237438878605888	-2.49185726770764	0.0127077092767584	0.0600209186577639	KCNJ14	ENST00000342291	protein_coding
107223	ENSG00000182325	1450.77047611625	-0.483398155294054	0.235770251172169	-2.05029325324447	0.0403358225763692	0.13926895954229	FBXL6	ENST00000524492	retained_intron
107232	ENSG00000182326	3393.71080865876	-3.77917839523757	0.293699289354541	-12.8675094977009	6.85779047496449e-38	1.63931671420429e-34	C1S	ENST00000406697	protein_coding
107253	ENSG00000182329	5.23418923223891	0.228460849028558	1.06101022731198	0.215323889579606	0.829514805248152	0.918929979480106	KIAA2012	ENST00000459709	protein_coding
107257	ENSG00000182359	29.7340864253048	0.942310555331698	0.438745095300098	2.14774037459534	0.0317343860594228	0.116886420421576	KBTBD3	ENST00000534815	protein_coding
107264	ENSG00000182362	435.096837895953	-0.184636940848818	0.119441012203701	-1.54584206414735	0.122142715376895	0.296121070387481	YBEY	ENST00000397701	protein_coding
107272	ENSG00000182372	437.712716332616	0.634028555530963	0.277887739724768	2.28159959902849	0.0225129904182416	0.0910935632608708	CLN8	ENST00000524258	protein_coding
107287	ENSG00000182378	1127.37486486508	0.200902294017948	0.440604654711201	0.45596952249547	0.648411894642541	0.814946366245857	PLCXD1	ENST00000399012	protein_coding
107298	ENSG00000182379	304.980424900405	1.30926341960704	0.583884704001646	2.24233210877767	0.0249399160355856	0.0981806685433832	NXPH4	ENST00000349394	protein_coding
107301	ENSG00000182383	27.8614551285428	0.114347542736393	0.26643861788133	0.42917030438629	0.667799291954988	0.82701131603061	RPL27AP5	ENST00000469428	processed_pseudogene
107302	ENSG00000182389	8.77000789335159	2.49149277379117	1.42080394076709	1.75357957723991	0.0795025729846857	0.222375169259317	CACNB4	ENST00000539935	protein_coding
107376	ENSG00000182393	16.5795425785451	-2.05032076310883	2.15319414515939	-0.952222895328864	0.340983951931006	0.566874951073615	IFNL1	ENST00000333625	protein_coding
107377	ENSG00000182397	17.7561998370533	-0.378269979563971	0.638195124465728	-0.592718378851051	0.553369639504321	0.748739457754548	DNM1P46	ENST00000341853	processed_transcript
107382	ENSG00000182400	1337.61565006725	0.841958432790733	0.108137694655802	7.78598466955164	6.91723379886624e-15	1.22989560288271e-12	TRAPPC6B	ENST00000469361	retained_intron
107389	ENSG00000182405	138.41389915482	0.575382923273179	0.17837544450012	3.22568459400696	0.00125671765628382	0.0101148610764273	PGBD4	ENST00000397766	protein_coding
107390	ENSG00000182446	13046.4253013067	0.346688141956554	0.0649880076922808	5.33464794917438	9.5730106829029e-08	3.59568130793364e-06	NPLOC4	ENST00000331134	protein_coding
107411	ENSG00000182459	5.96178083432004	2.20016736757267	0.605596285683829	3.63305954739844	0.000280080349165814	0.00303376159528962	TEX19	ENST00000333437	protein_coding
107412	ENSG00000182463	109.000839378463	-6.2997141301575	1.94469325980414	-3.23943845560095	0.00119765309956366	0.00972234941515038	TSHZ2	ENST00000371497	protein_coding
107417	ENSG00000182472	25.5746633536204	-0.0413515890463621	0.477593186447843	-0.0865832893344219	0.931002749190577	0.970004823760299	CAPN12	ENST00000594552	nonsense_mediated_decay
107429	ENSG00000182473	9349.0648822781	0.136417217585869	0.132055917300665	1.03302616326745	0.30159165501274	0.525592779744357	EXOC7	ENST00000591724	processed_transcript
107450	ENSG00000182481	21393.4861283177	-0.164048363524839	0.0847662535457728	-1.93530274918019	0.0529531551869114	0.168650507874347	KPNA2	ENST00000330459	protein_coding
107457	ENSG00000182484	433.145000669177	0.315079351459192	0.285803113599662	1.10243498571726	0.270272608639612	0.491724727464914	WASH6P	ENST00000476066	processed_transcript
107472	ENSG00000182492	12557.8828239804	0.00749397501050293	0.708977355979136	0.0105701189851873	0.991566422299802	0.996739226243923	BGN	ENST00000331595	protein_coding
107477	ENSG00000182504	1319.57130410807	0.0787338144257671	0.115047911210532	0.68435674839579	0.493749920642046	0.702695581013915	CEP97	ENST00000341893	protein_coding
107483	ENSG00000182508	4.20349402757847	-0.509504722726719	0.915198550436611	-0.556714958173449	0.577722195309181	0.767624412688313	LHFPL1	ENST00000371968	protein_coding
107485	ENSG00000182511	446.743107189031	-6.63666892923575	0.657517918574851	-10.0935179738075	5.9015752010273e-24	2.95270904360235e-21	FES	ENST00000416779	protein_coding
107502	ENSG00000182512	2481.61943613864	-0.214227606443965	0.114106365576251	-1.87743782182607	0.0604581118168442	0.185178789525567	GLRX5	ENST00000553672	processed_transcript
107505	ENSG00000182518	416.809051173927	0.123646065388922	0.129904124925564	0.951825551804242	0.341185461081745	0.567129191940912	FAM104B	ENST00000358460	protein_coding
107512	ENSG00000182534	7793.15731449395	-0.0907643906172965	0.134976289712516	-0.672446922423297	0.501299219583064	0.708641344469438	MXRA7	ENST00000355797	protein_coding
107519	ENSG00000182541	1795.2936600129	0.224758320878997	0.18186084307507	1.2358807815832	0.216502881695354	0.429096545075435	LIMK2	ENST00000462625	retained_intron
107528	ENSG00000182544	1622.47801066899	-0.204158636626876	0.125048361757198	-1.6326374352931	0.10254527303424	0.264115767276264	MFSD5	ENST00000546655	processed_transcript
107533	ENSG00000182551	5020.47244551528	0.304094538688822	0.188273856091759	1.61517135199385	0.106273592620041	0.270576339837581	ADI1	ENST00000382093	protein_coding
107536	ENSG00000182552	1196.80627348547	0.11046059826532	0.140974310083491	0.78355125979975	0.433303464699825	0.652119204613418	RWDD4	ENST00000326397	protein_coding
107543	ENSG00000182568	106.967209352685	-2.40749498347639	1.40222406779831	-1.71691175380872	0.0859952969823136	0.234382302878568	SATB1	ENST00000338745	protein_coding
107561	ENSG00000182575	34.5868012689693	0.18823230442531	0.608822972152737	0.309174116344098	0.757189082152612	0.880168895257796	NXPH3	ENST00000328741	protein_coding
107564	ENSG00000182578	22.8508804442992	0.262375562523341	0.86839911228184	0.302137069018775	0.762547575128291	0.883438262321489	CSF1R	ENST00000504875	nonsense_mediated_decay
107573	ENSG00000182580	459.528160249287	0.429215606566466	0.370247382062884	1.15926709373347	0.246347330448726	0.464932808914115	EPHB3	ENST00000330394	protein_coding
107576	ENSG00000182584	61.4153383786909	-0.638491561386169	0.467262792784745	-1.36645068095611	0.17179755070085	0.369383620405566	ACTL10	ENST00000330271	protein_coding
107577	ENSG00000182585	25.1973320754153	3.26712412352731	1.59265297414542	2.05137225532786	0.040230708814928	0.139017582628391	EPGN	ENST00000413830	protein_coding
107586	ENSG00000182600	29.4524463764499	-0.167965249442206	0.378845579453233	-0.443360721496661	0.657504841693389	0.82069848945182	C2orf82	ENST00000448993	protein_coding
107594	ENSG00000182606	6709.84925072633	-0.278615747498166	0.247835361768824	-1.12419690842202	0.260929500715428	0.481899804454844	TRAK1	ENST00000487159	protein_coding
107604	ENSG00000182612	134.821825582435	1.20708318741899	0.502364097864833	2.4028054404154	0.0162698410391861	0.0720818286896725	TSPAN10	ENST00000571914	processed_transcript
107609	ENSG00000182621	661.530833601273	-8.88642561978799	1.15296063237792	-7.70748399402003	1.28322394192399e-14	2.15681874113694e-12	PLCB1	ENST00000637919	protein_coding
