## Supplementary Table 1 for "Compound heterozygous mutations in the kinase domain of IKKα lead to immunodeficiency and immune dysregulation" (part 15 of 27)

### Sheet: DEG_DESEq2_NEMO_TNF_vs_CTLs_TNF (continued)
	GENEID	baseMean	log2FoldChange	lfcSE	stat	pvalue	padj	GENENAME	TXID	TXBIOTYPE
107643	ENSG00000182628	4084.36128255404	-0.0108483107211048	0.168465689409598	-0.0643947783024756	0.948655887710403	0.978193209766779	SKA2	ENST00000330137	protein_coding
107653	ENSG00000182631	2.22738973639499	-5.17111270984025	1.75825514997765	-2.94104795308348	0.00327103891345897	0.0216133695283035	RXFP3	ENST00000330120	protein_coding
107654	ENSG00000182632	10.409654911535	-6.71312505662686	1.63413021764713	-4.10807228465099	3.98975245950768e-05	0.000612236336760686	CCNYL2	ENST00000637719	processed_transcript
107657	ENSG00000182636	1029.95078643595	-10.3762620366416	1.58807491579831	-6.53386180552163	6.40950910054134e-11	5.40761485447241e-09	NDN	ENST00000331837	protein_coding
107658	ENSG00000182648	109.1396961225	-1.02259474104479	0.326510367509657	-3.13189057010431	0.00173684598651015	0.0130697812360194	LINC01006	ENST00000425712	lincRNA
107666	ENSG00000182667	1172.61270124641	0.126499045881368	0.479041106028465	0.264067204858723	0.791728133917359	0.900086613458997	NTM	ENST00000374791	protein_coding
107688	ENSG00000182670	8402.95718976895	0.315606563538694	0.189556820017568	1.66497076448868	0.0959185886668539	0.252088018150341	TTC3	ENST00000492275	processed_transcript
107713	ENSG00000182685	169.526094100299	0.463935484402315	0.162259483824672	2.85921952582825	0.00424684780405665	0.0265434764579629	BRICD5	ENST00000328540	protein_coding
107717	ENSG00000182687	13.4701980716818	0.414578341087828	0.517131690986017	0.801688135370991	0.422733380670503	0.643820580375819	GALR2	ENST00000329003	protein_coding
107718	ENSG00000182700	93.8353310402209	0.859051941431787	0.249425300452301	3.4441251143088	0.000572910522351352	0.00536595427856638	IGIP	ENST00000333305	protein_coding
107719	ENSG00000182704	3096.93009531439	-0.455328430273999	0.382656756388417	-1.18991347381781	0.234080402134064	0.450482733164565	TSKU	ENST00000533752	protein_coding
107724	ENSG00000182718	57608.1398380079	-0.0122430046620737	0.0881908043499186	-0.138824050334053	0.889589188585593	0.950609536742187	ANXA2	ENST00000396024	protein_coding
107762	ENSG00000182722	5.94370248675318	0.474485159100483	0.606630006606423	0.78216565935276	0.434117223325135	0.653027404741781	SEPHS1P1	ENST00000426891	processed_pseudogene
107763	ENSG00000182742	751.369008189046	1.27072629830943	0.743571726747178	1.70894918754958	0.0874603621146728	0.236771389270803	HOXB4	ENST00000332503	protein_coding
107764	ENSG00000182749	884.045210739291	0.228431619240505	0.165366007283571	1.3813698655056	0.167165266481851	0.362824997384128	PAQR7	ENST00000374296	protein_coding
107765	ENSG00000182752	932.00014690048	-1.2131791989686	0.462156423690977	-2.62504021750826	0.00866387331029092	0.0453514769823842	PAPPA	ENST00000328252	protein_coding
107768	ENSG00000182759	7.64608833146766	0.137040473867138	0.852139327693472	0.160819327794755	0.872235701999764	0.942752038552791	MAFA	ENST00000528185	processed_transcript
107770	ENSG00000182768	2824.2692731676	-0.0309841042165788	0.124904234181478	-0.248062881291604	0.804085754577642	0.906291792076389	NGRN	ENST00000331497	processed_transcript
107773	ENSG00000182774	9503.07656526917	0.00226955845561265	0.0980553871152987	0.0231456784005552	0.981534069338478	0.992477123674883	RPS17	ENST00000330244	protein_coding
107783	ENSG00000182782	11.4076025917363	-2.53078805236697	1.83516888924113	-1.37904912578018	0.167879607871986	0.363942148705956	HCAR2	ENST00000328880	protein_coding
107784	ENSG00000182791	14.7283249080317	-0.227971339660261	0.44384941325816	-0.513623163285931	0.607515481728695	0.788386219933551	CCDC87	ENST00000333861	protein_coding
107785	ENSG00000182795	6.73548716810081	0.728334492220268	0.722509614017247	1.00806200788199	0.31342469503847	0.53849376210331	C1orf116	ENST00000359470	protein_coding
107787	ENSG00000182796	245.606515900917	0.210736071404219	0.18273653272021	1.15322354138611	0.248818643277155	0.46804968885763	TMEM198B	ENST00000478241	processed_transcript
107802	ENSG00000182798	12.4620618258415	-0.426387219921945	1.65977064029806	-0.256895265869611	0.797259625260494	0.902293904920469	MAGEB17	ENST00000400004	protein_coding
107804	ENSG00000182809	2282.28430870815	0.481603950708204	0.617020726295831	0.780531236931738	0.435078248559339	0.653739451036623	CRIP2	ENST00000483017	protein_coding
107815	ENSG00000182810	1045.62432415302	-0.0422362505188357	0.132018431850652	-0.319926921769653	0.749023728961252	0.875645085305243	DDX28	ENST00000332395	protein_coding
107816	ENSG00000182827	3203.17567346121	-0.0847589437908384	0.168333199906957	-0.503518877070521	0.614599511793242	0.79277425240263	ACBD3	ENST00000366812	protein_coding
107818	ENSG00000182831	3398.60550786317	-0.210936502557549	0.14457090401162	-1.45905224844271	0.144550727664933	0.330520178019275	C16orf72	ENST00000327827	protein_coding
107820	ENSG00000182836	14.6470997798883	7.05303527757828	1.85701163158495	3.79805659674762	0.000145835028669085	0.00179080753812026	PLCXD3	ENST00000377801	protein_coding
107822	ENSG00000182841	874.523262184432	0.825219884436795	0.240482437821338	3.43151829261594	0.000600212649225492	0.00556593747217122	RRP7BP	ENST00000357802	processed_transcript
107827	ENSG00000182853	14.7888982594195	-0.557014074192348	0.670930305986059	-0.8302115275203	0.406419198829378	0.627418387171013	VMO1	ENST00000441199	protein_coding
107831	ENSG00000182858	1226.91413407643	1.3490229514957	0.108468837884649	12.4369632587962	1.64645199877156e-35	3.22016075468831e-32	ALG12	ENST00000330817	protein_coding
107834	ENSG00000182870	3.09829769499172	-1.09141981910548	1.758991623808	-0.620480395888808	0.53494155680349	0.735194369047546	GALNT9	ENST00000397325	protein_coding
107844	ENSG00000182871	3337.57325655898	1.99597433095534	0.586040014482555	3.40586697431862	0.000659543072473267	0.00602266963547957	COL18A1	ENST00000400337	protein_coding
107851	ENSG00000182872	6516.89062397736	-0.243922361599113	0.0949396446418654	-2.56923609224835	0.0101922991802712	0.0512569248631031	RBM10	ENST00000377604	protein_coding
107857	ENSG00000182873	98.9445855184051	0.224556235418885	0.206074594654805	1.08968422718501	0.27585226641201	0.498336187722562	RP11-181G12.2	ENST00000333854	antisense
107859	ENSG00000182890	100.033301874368	0.299789478558277	0.174149477699259	1.72144919708566	0.0851693434225343	0.233150942154524	GLUD2	ENST00000328078	protein_coding
107860	ENSG00000182899	9403.76550419974	-0.0706524996114849	0.0966230983084928	-0.731217491969773	0.464646317562697	0.679057188780916	RPL35A	ENST00000464167	protein_coding
107869	ENSG00000182901	34.7942871716676	4.35639397003343	0.870353418327672	5.0053160914838	5.57704373434023e-07	1.68045544678705e-05	RGS7	ENST00000440928	protein_coding
107874	ENSG00000182903	802.112664878625	0.12857027214372	0.149586437322928	0.859504875205777	0.390062031464501	0.612763384076471	ZNF721	ENST00000515578	nonsense_mediated_decay
107880	ENSG00000182912	7.73316921993532	-1.3042144158816	1.45481732908361	-0.896479846513183	0.369996539263347	0.594925676062156	TSPEAR-AS2	ENST00000330490	antisense
107883	ENSG00000182916	148.730794222722	0.493513689542927	1.08548220120753	0.454649269231615	0.649361583232236	0.815184805405024	TCEAL7	ENST00000332431	protein_coding
107885	ENSG00000182919	174.866052577025	-0.190474997158498	0.369067830622201	-0.516097533717261	0.605786290393148	0.787105100345342	C11orf54	ENST00000528288	protein_coding
107900	ENSG00000182923	1497.51605576981	-0.272452573760717	0.125975062209826	-2.16275006323803	0.0305604082861397	0.113691271635485	CEP63	ENST00000332047	protein_coding
107916	ENSG00000182934	8700.86756331583	-0.113681311092193	0.150284284022164	-0.756441778539046	0.449384367232954	0.665944600864811	SRPRA	ENST00000332118	protein_coding
107923	ENSG00000182944	20793.3360248657	0.151425264089603	0.0768818828641042	1.96958318980378	0.0488861597836339	0.16002059273149	EWSR1	ENST00000444626	protein_coding
107945	ENSG00000182950	3.79517114400958	-0.680016284531282	0.953944748112946	-0.712846614939138	0.475940676746337	0.689057047074071	ODF3L1	ENST00000332145	protein_coding
107946	ENSG00000182952	1831.44281496856	-0.0637163623595402	0.0849199486767115	-0.750310891049959	0.453067484719559	0.668951607045267	HMGN4	ENST00000377575	protein_coding
107948	ENSG00000182957	893.678291837104	-1.51136273703066	0.360527811982138	-4.19208362517545	2.76404066477861e-05	0.000453243680350969	SPATA13	ENST00000424834	protein_coding
107960	ENSG00000182963	6733.91100817934	-0.579305347386113	0.207312906000714	-2.79435254930109	0.00520037503423714	0.0310177068163509	GJC1	ENST00000587113	protein_coding
107969	ENSG00000182973	1625.17714644393	0.289852119723379	0.108048356377005	2.68261479806338	0.00730490758007825	0.0399419031347634	CNOT10	ENST00000331889	protein_coding
107988	ENSG00000182979	5733.65275370471	-0.274821980194558	0.100740487438681	-2.72801916272082	0.00637159065095554	0.0362162222627893	MTA1	ENST00000331320	protein_coding
108008	ENSG00000182983	82.8597459633641	-2.71967392861663	0.669805365313035	-4.06039436149573	4.89898990910352e-05	0.000727878928898156	ZNF662	ENST00000440367	protein_coding
108013	ENSG00000182985	226.571888811171	-9.78269351497928	1.6819340199884	-5.8163360742574	6.01514732132664e-09	3.03505284727067e-07	CADM1	ENST00000545960	processed_transcript
108038	ENSG00000182986	223.674570696037	-1.03208742861134	0.3423756803129	-3.01448814258101	0.00257413272862122	0.0178074234666865	ZNF320	ENST00000595202	processed_transcript
108052	ENSG00000182993	37.6413216198486	0.508308074956192	0.39458259347166	1.2882171777623	0.197670374015164	0.404362501337097	C12orf60	ENST00000330828	protein_coding
108056	ENSG00000183010	4806.91031292891	0.572576426375214	0.35630123669466	1.60700095146146	0.108054159390069	0.27368831938255	PYCR1	ENST00000329875	protein_coding
108073	ENSG00000183011	2291.0520623439	-0.10849760278307	0.202236608865169	-0.536488439911514	0.591621023226105	0.776768869381571	NAA38	ENST00000575071	protein_coding
108080	ENSG00000183018	5.75095959945573	0.903312911284136	0.736036941546165	1.22726572580254	0.219722733228028	0.433481419776965	SPNS2	ENST00000329078	protein_coding
108088	ENSG00000183020	5849.1079136746	0.0166410904547172	0.124977203281584	0.133153007250638	0.894072374603023	0.952797358193453	AP2A2	ENST00000529818	processed_transcript
108111	ENSG00000183022	55.4067482288947	-0.541198361352153	0.197363915862479	-2.74213429028868	0.00610413801897218	0.0350385339754982	TPM3P8	ENST00000330554	processed_pseudogene
108112	ENSG00000183023	2289.9088293204	-0.284324415609824	0.410165041385733	-0.693195145664391	0.488187094156624	0.698026948839837	SLC8A1	ENST00000406785	protein_coding
108124	ENSG00000183032	28.617278536556	0.446469294511963	0.633999706642091	0.704210569554738	0.481301649726255	0.692392089081288	SLC25A21	ENST00000555449	protein_coding
108129	ENSG00000183044	138.88142391764	-1.71470735924226	1.00422042771193	-1.70750097481003	0.0877289767668337	0.237229915304382	ABAT	ENST00000268251	protein_coding
108145	ENSG00000183048	554.746546911879	0.534692417489343	0.162326754730206	3.29392661350266	0.000987982893675217	0.00833547606844259	SLC25A10	ENST00000574129	nonsense_mediated_decay
108153	ENSG00000183049	174.967959672516	1.83999712353738	0.408719382643357	4.50185922585164	6.73615945318408e-06	0.000140428037282754	CAMK1D	ENST00000619168	protein_coding
108157	ENSG00000183054	8.4084523223308	0.0705119699740027	0.546691368240809	0.128979482886116	0.897373883495006	0.954144186594704	RGPD6	ENST00000329516	protein_coding
108168	ENSG00000183055	4.75784404464623	-0.347964091303562	0.729981174060587	-0.476675431734739	0.633593260213838	0.804339165060834	FAM133CP	ENST00000332869	processed_pseudogene
108169	ENSG00000183060	269.348868960328	0.332559571209192	0.162690266057056	2.04412703518822	0.0409409989775005	0.14083860761144	LYSMD4	ENST00000604213	processed_transcript
108180	ENSG00000183072	13.3608675297367	3.90302522501049	1.91790436554962	2.03504684337687	0.0418461598227021	0.142855963571186	NKX2-5	ENST00000329198	protein_coding
108184	ENSG00000183077	499.224736336566	0.301990729052844	0.17472167336457	1.72841023805168	0.0839147012660943	0.230626070904286	AFMID	ENST00000409257	protein_coding
108199	ENSG00000183087	16219.7922406307	-1.15936132057152	0.28175834228995	-4.11473644808165	3.87622042513685e-05	0.000596516496612261	GAS6	ENST00000608763	retained_intron
108204	ENSG00000183092	47.5818240079503	0.286621928104212	0.746010766772626	0.384206154750539	0.700825656928128	0.847244503436264	BEGAIN	ENST00000637646	protein_coding
108216	ENSG00000183098	1605.97223904974	-0.141027138506989	0.365822875570558	-0.385506615153674	0.699862106325744	0.846675015626855	GPC6	ENST00000377047	protein_coding
108218	ENSG00000183111	28.2167816136697	0.453965555672723	0.650517966945977	0.697852447956173	0.485269475141182	0.695542137787301	ARHGEF37	ENST00000505810	protein_coding
108221	ENSG00000183114	34.0475072719658	0.023963161098178	0.868484308499374	0.0275919332838415	0.977987615524502	0.990790429477969	FAM43B	ENST00000332947	protein_coding
108222	ENSG00000183117	1.84513621855594	6.73265426774691	1.50325828304311	4.4787075805215	7.50963221232356e-06	0.000152849789419044	CSMD1	ENST00000335551	protein_coding
108240	ENSG00000183134	7.92735492403002	-0.730362776154967	0.577351998679093	-1.26502164680462	0.205863568195329	0.415222159321365	PTGDR2	ENST00000332539	protein_coding
108241	ENSG00000183137	1084.58858585618	0.0499464971779403	0.148638216276398	0.33602729115817	0.736850286491123	0.868873503073172	CEP57L1	ENST00000521277	protein_coding
108265	ENSG00000183145	14.6747837867312	-1.79758169951545	0.8406018020387	-2.13844616458804	0.0324805490804548	0.118841247094711	RIPPLY3	ENST00000485272	processed_transcript
108268	ENSG00000183150	42.6143025787198	-2.4765986193262	0.585007394761277	-4.2334483999759	2.30135004020379e-05	0.00038741193086811	GPR19	ENST00000540510	protein_coding
108273	ENSG00000183153	17.443954860461	-2.92374954870133	0.838319723849849	-3.48763063246857	0.000487320798334509	0.00473328201145311	GJD3	ENST00000578689	protein_coding
108274	ENSG00000183154	8.23660827389173	-1.11671458146986	0.531487177035331	-2.10111293314537	0.0356310538589303	0.127209839482414	RP11-863K10.7	ENST00000330539	antisense
108275	ENSG00000183155	937.403027380739	0.48476950042873	0.11524092233582	4.20657428457643	2.59270885750753e-05	0.000428414273121483	RABIF	ENST00000367262	protein_coding
108276	ENSG00000183160	1530.78946747897	-3.43599290476036	1.11610063029283	-3.07856909269808	0.00207997292045443	0.0150567084154296	TMEM119	ENST00000392806	protein_coding
108280	ENSG00000183161	305.326518381614	0.132305846062111	0.13568063929799	0.975126935918488	0.329497298887759	0.555679618113291	FANCF	ENST00000327470	protein_coding
108281	ENSG00000183171	12.0128860626295	0.109282257118652	0.406201810072862	0.269034392286558	0.787903216800395	0.898093599834943	RP11-49C9.2	ENST00000332359	processed_pseudogene
108282	ENSG00000183172	585.655423513396	0.346682035516238	0.131875692025594	2.62885472061791	0.00856729526789508	0.0450211994121873	SMDT1	ENST00000422252	nonsense_mediated_decay
108285	ENSG00000183186	9.53508394144416	1.36484911217623	0.714100961244955	1.91128311856179	0.0559682072901012	0.17549920006402	C2CD4C	ENST00000332235	protein_coding
108286	ENSG00000183196	43.7469420619699	-0.335082267204916	0.847728080859614	-0.395270930349666	0.69264295055562	0.842213145976715	CHST6	ENST00000332272	protein_coding
108288	ENSG00000183199	365.576453896965	-0.14647924854129	0.130776906173853	-1.12006968834821	0.262684066370605	0.483685809987778	HSP90AB3P	ENST00000505987	processed_pseudogene
108289	ENSG00000183207	13119.6975215894	-0.321666201739152	0.12262014611533	-2.62327367834491	0.00870892845626662	0.0455319287504544	RUVBL2	ENST00000595090	protein_coding
108301	ENSG00000183208	42.1319404967959	0.065007715228929	0.398715244072475	0.163042964108772	0.87048460677681	0.941985102871902	GDPGP1	ENST00000558017	protein_coding
108306	ENSG00000183242	5.51005264181227	-4.51974377736191	2.52218554291594	-1.79199495852179	0.0731337735852831	0.210207081484807	WT1-AS	ENST00000494911	antisense
108314	ENSG00000183248	4.17042236637679	0.578302659029118	0.92363088092935	0.626118800236773	0.531237021779345	0.732114104577595	PRR36	ENST00000618550	protein_coding
108316	ENSG00000183250	174.889745569003	-0.157419014502122	0.346003555301988	-0.454963575055547	0.649135444046281	0.815027717724639	LINC01547	ENST00000397841	lincRNA
108319	ENSG00000183255	13747.6965966127	-0.547560449113331	0.115593188262392	-4.73696121150662	2.1694666861625e-06	5.3771781435599e-05	PTTG1IP	ENST00000397887	protein_coding
108326	ENSG00000183258	4368.80801768866	0.210467323328059	0.081485683838287	2.58287484885988	0.00979808585174267	0.049762988435881	DDX41	ENST00000512334	retained_intron
108345	ENSG00000183260	13.6406249573363	-0.254307530064719	0.389308494312253	-0.653228824390218	0.513608770241001	0.718217684950594	ABHD16B	ENST00000369916	protein_coding
108346	ENSG00000183283	6875.71020804647	-0.0896597501762582	0.0908313085333977	-0.987101822311536	0.323592724517069	0.550207371790107	DAZAP2	ENST00000412716	protein_coding
108361	ENSG00000183287	16726.6771267319	-1.60061329850416	0.283530220657905	-5.64530050726193	1.64892973660536e-08	7.59637566452414e-07	CCBE1	ENST00000439986	protein_coding
108365	ENSG00000183291	4303.18371266628	0.14941226944084	0.0862857882628365	1.73159766456225	0.0833452223337688	0.229500718454973	2015-09-01	ENST00000331835	protein_coding
108373	ENSG00000183298	188.143653550703	-0.171839093600872	0.14999737105119	-1.14561403574351	0.251954887117498	0.471292365812813	RPSAP19	ENST00000431241	processed_pseudogene
108374	ENSG00000183307	37.1747412852898	-0.142946048922889	0.377067780728992	-0.379099080400156	0.704614289157936	0.849522263964822	CECR6	ENST00000399875	protein_coding
108376	ENSG00000183308	19.5864455557686	-0.181543407958936	0.503528708708884	-0.360542318280992	0.718441616057203	0.856631851410825	AC005037.3	ENST00000413848	antisense
108378	ENSG00000183309	1225.62891081151	-0.0423577409723467	0.138843226284075	-0.305076035079179	0.760308242940939	0.882350415855396	ZNF623	ENST00000526926	protein_coding
108381	ENSG00000183323	192.907885017422	0.854393920232802	0.484198787885293	1.76455196008299	0.077639095366766	0.218973190576901	CCDC125	ENST00000396496	protein_coding
108388	ENSG00000183337	2891.70986478455	-0.50424029747659	0.152277215773896	-3.31133121205273	0.000928532362575997	0.00791913712331948	BCOR	ENST00000413905	protein_coding
108400	ENSG00000183340	554.263014564282	-0.290170228429272	0.166077413181314	-1.74719862786205	0.0806028896711539	0.224099208222052	JRKL	ENST00000546177	processed_transcript
108402	ENSG00000183346	4.77925716399242	1.11873216536152	0.641979026722309	1.7426303956896	0.0813981970456293	0.225679681464184	C10orf107	ENST00000330194	protein_coding
108404	ENSG00000183347	9.45244848824049	0.626737039906148	2.37288222747229	0.264124798378122	0.791683755850881	0.900086613458997	GBP6	ENST00000370456	protein_coding
108405	ENSG00000183354	1135.22576262852	0.00103258328703671	0.127919604524373	0.0080721269493916	0.993559444477926	0.997066155057293	KIAA2026	ENST00000436015	nonsense_mediated_decay
108411	ENSG00000183386	2799.08111394395	0.199252483015912	0.210473517566153	0.946686715364491	0.3437984418205	0.569836646943469	FHL3	ENST00000485803	processed_transcript
108416	ENSG00000183396	5.55020237938244	1.24471498892217	0.577853035858314	2.15403383158371	0.0312375188698431	0.115610524852194	TMEM89	ENST00000330862	protein_coding
108417	ENSG00000183397	31.4907203309798	-2.05082859990742	0.473561151876431	-4.33065210645184	1.4866840779e-05	0.000272208691505877	C19orf71	ENST00000329493	protein_coding
108418	ENSG00000183401	113.271865334085	0.026534660048893	0.265652725765078	0.0998847648653834	0.92043581173335	0.96506089073078	CCDC159	ENST00000589186	processed_transcript
108438	ENSG00000183421	38.2961923725407	-2.20783413065666	0.683579469671978	-3.2298133993347	0.00123871036185951	0.0100036091310231	RIPK4	ENST00000332512	protein_coding
108440	ENSG00000183426	194.406626569798	-0.902940139972537	0.440561195208385	-2.04952263111926	0.0404110371931629	0.139461510133735	NPIPA1	ENST00000472413	processed_transcript
108448	ENSG00000183431	8894.26507017138	0.131758174274852	0.0625084710345197	2.10784509834019	0.0350443904465308	0.125511073092503	SF3A3	ENST00000373019	protein_coding
108456	ENSG00000183439	26.7007031092254	0.515224177540612	1.57871945561066	0.326355753525138	0.744155209989617	0.872760752573436	TRIM61	ENST00000329314	protein_coding
108457	ENSG00000183444	215.257865292536	0.0893732242269465	0.261178410393857	0.342192235920924	0.732206227777025	0.865294412765445	OR7E38P	ENST00000442908	unprocessed_pseudogene
108458	ENSG00000183454	292.819408045179	-2.93785676399332	1.65945617959329	-1.77037321028468	0.0766649895100795	0.21705100464796	GRIN2A	ENST00000396573	protein_coding
108474	ENSG00000183458	485.858819782622	-0.0567889084558029	0.191322376989788	-0.296823138773956	0.766601538977028	0.885654897946074	RP11-958N24.1	ENST00000534164	transcribed_unprocessed_pseudogene
108476	ENSG00000183474	554.735855570186	-0.167436085075029	0.210783409846631	-0.794351344808673	0.426990920863202	0.646571458694897	GTF2H2C	ENST00000512736	protein_coding
108491	ENSG00000183475	1068.65232706661	-0.0224005527384663	0.0767962090685606	-0.291688261831622	0.770524984838179	0.888087655209998	ASB7	ENST00000332783	protein_coding
108495	ENSG00000183479	34.2066657640838	0.697248691868259	0.292124250947371	2.38682235249916	0.0169947011496402	0.0744348535287785	TREX2	ENST00000393862	protein_coding
108502	ENSG00000183486	8353.5298902719	-6.84774450366169	1.14459903178398	-5.98265795576354	2.19525450012717e-09	1.2661851291082e-07	MX2	ENST00000330714	protein_coding
108515	ENSG00000183495	9542.14345634585	-0.102520071200925	0.13397577814803	-0.765213478272546	0.444144435045167	0.661771824611242	EP400	ENST00000332482	protein_coding
108524	ENSG00000183496	400.430999423679	-0.0186946725422936	0.409613762821745	-0.0456397568614634	0.963597380779504	0.985024900222857	MEX3B	ENST00000329713	protein_coding
108526	ENSG00000183506	426.748041951723	0.380547691990642	0.200037636048926	1.90238046953108	0.057121432426189	0.178051361520868	PI4KAP2	ENST00000486209	retained_intron
108539	ENSG00000183508	48.3204641696537	-1.32197542007798	0.555769286173769	-2.37864065713169	0.0173766060581873	0.0754927913440713	FAM46C	ENST00000369448	protein_coding
108540	ENSG00000183513	454.632661620674	0.150547780078664	0.148844647746046	1.01144234850503	0.311804761040424	0.536782238059029	COA5	ENST00000328709	protein_coding
108545	ENSG00000183520	3021.50411851113	0.0875384424127852	0.0863576968498807	1.01367273104744	0.310738940054109	0.535976714208618	UTP11	ENST00000483182	processed_transcript
108549	ENSG00000183527	3559.18543794787	0.111536577906437	0.0925893603538479	1.20463709307612	0.228343430581138	0.444175344964029	PSMG1	ENST00000331573	protein_coding
108554	ENSG00000183530	2367.51829819837	0.345258422381606	0.113199970590885	3.04998685582174	0.00228851381643724	0.0162405805542996	PRR14L	ENST00000330495	protein_coding
108561	ENSG00000183549	16.7025314541787	-3.08643047903006	2.13918592027764	-1.44280609262306	0.149075102403407	0.337138836655828	ACSM5	ENST00000575584	protein_coding
108568	ENSG00000183569	36.4460898918433	-0.0357190720776257	0.343195828893324	-0.104077815260186	0.917107596089953	0.963507055724051	SERHL2	ENST00000447870	protein_coding
108578	ENSG00000183570	81.1428687359632	-3.06456248427075	0.900184576385323	-3.40437124192513	0.000663165566788462	0.00605317946707127	PCBP3	ENST00000465077	processed_transcript
108599	ENSG00000183576	3588.45937243519	-0.517191506687499	0.0943686655928133	-5.48054275684159	4.24023025791048e-08	1.78521161973945e-06	SETD3	ENST00000331768	protein_coding
108608	ENSG00000183578	57.6536137882697	-1.7347785370052	0.61516902125417	-2.8200030838166	0.00480231879696621	0.0291444532011089	TNFAIP8L3	ENST00000327536	protein_coding
108610	ENSG00000183579	823.522838371382	0.331096008857127	0.196378353617427	1.68601071736322	0.0917937351097747	0.244775708620686	ZNRF3	ENST00000544604	protein_coding
108613	ENSG00000183580	1840.23650670577	-0.625517860001947	0.199811260662175	-3.13054358362477	0.00174483106220015	0.0131161060350014	FBXL7	ENST00000504595	protein_coding
108616	ENSG00000183597	1107.49546956552	0.408330682097535	0.14044625290086	2.90738039402	0.00364469692738505	0.0235188991289028	TANGO2	ENST00000471707	retained_intron
108642	ENSG00000183598	9.73331399086278	0.0161098915483503	1.00836530320149	0.015976245411462	0.987253342692592	0.994702342354503	HIST2H3D	ENST00000331491	protein_coding
108643	ENSG00000183604	62.1417585505804	0.427541540244318	0.228973419372407	1.86721035749986	0.0618722177782633	0.188250444531404	SMG1P5	ENST00000529428	transcribed_unprocessed_pseudogene
108646	ENSG00000183605	698.484121113357	0.306982738318803	0.117454059520656	2.61364093818157	0.00895831272635779	0.0465192227841809	SFXN4	ENST00000490417	retained_intron
108654	ENSG00000183615	88.2352100097596	-0.0944402126587085	0.432658162622674	-0.218279049876775	0.82721169669006	0.91815675811742	FAM167B	ENST00000373582	protein_coding
108655	ENSG00000183617	2225.42377516121	0.146546171631376	0.137115798527466	1.06877670702564	0.285170297572254	0.508888004476566	MRPL54	ENST00000330133	protein_coding
108657	ENSG00000183621	338.526056842211	-0.75593777210963	0.204523732527725	-3.69608828651294	0.000218946861431286	0.00247860282762219	ZNF438	ENST00000609683	nonsense_mediated_decay
108666	ENSG00000183624	2493.39379236311	0.697332031253295	0.164644291159658	4.23538542600958	2.28160016273606e-05	0.000384901010830896	HMCES	ENST00000509042	protein_coding
108674	ENSG00000183628	9.77508587935168	0.00201408647277028	0.634842151858582	0.00317257835963441	0.997468652955353	0.999047513951651	DGCR6	ENST00000413981	protein_coding
108682	ENSG00000183638	13.5903540787714	0.299790987675292	0.521195252347786	0.575198999462961	0.565156719384894	0.758028781848293	RP1L1	ENST00000382483	protein_coding
108684	ENSG00000183647	376.434942220487	-0.62384933966794	0.173506009639467	-3.59554888596801	0.000323708330417971	0.00340884044082831	ZNF530	ENST00000597700	protein_coding
108689	ENSG00000183648	806.096462322479	-0.386519736957714	0.129116146911783	-2.99358171849567	0.00275723660183879	0.018819539420038	NDUFB1	ENST00000553514	protein_coding
108696	ENSG00000183655	811.917137911043	-0.0210844467645865	0.201417121973747	-0.104680508578286	0.916629328875915	0.96332319595943	KLHL25	ENST00000337975	protein_coding
108699	ENSG00000183665	620.861511952058	0.026025861007261	0.155416790795552	0.167458489356517	0.867009306966238	0.940333255094488	TRMT12	ENST00000328599	protein_coding
108702	ENSG00000183666	367.683333965086	0.603835662356782	0.161922797165825	3.72915780190231	0.000192120815870136	0.00224383115452893	GUSBP1	ENST00000508260	processed_transcript
108707	ENSG00000183668	73.2175021200052	1.12896583450078	0.632284646239195	1.78553415967923	0.0741747156339424	0.212263212576302	PSG9	ENST00000595404	retained_intron
108716	ENSG00000183671	497.142510475457	0.142801177895705	0.749194521413234	0.190606276226278	0.848834072630305	0.929780369562057	GPR1	ENST00000407325	protein_coding
108726	ENSG00000183684	9463.95847660001	-0.0237914565935722	0.0927913875882603	-0.256397249916567	0.797644111152928	0.902293904920469	ALYREF	ENST00000505490	protein_coding
108730	ENSG00000183688	8986.57984223779	0.229686649021904	0.543629741119436	0.422505671873169	0.672655961632442	0.829313487596583	FAM101B	ENST00000329099	protein_coding
108731	ENSG00000183690	4.0732842421241	-2.81068387541938	1.64114665664076	-1.71263419027556	0.086779859148775	0.235551588408623	EFHC2	ENST00000343571	processed_transcript
108733	ENSG00000183691	718.203537736092	2.90120905229739	1.00665650111792	2.88202485065712	0.003951285694633	0.0251057177892304	NOG	ENST00000332822	protein_coding
108734	ENSG00000183696	1621.08798674119	-0.764749140970589	0.233240071420496	-3.27880683757751	0.00104246965153296	0.0087202400817019	UPP1	ENST00000416681	protein_coding
108746	ENSG00000183715	840.291217843572	1.92553259976596	1.18729680040897	1.6217786480202	0.10485075183311	0.26780945921139	OPCML	ENST00000331898	protein_coding
108754	ENSG00000183718	400.915069654301	0.13956076909509	0.177667175942151	0.78551802467177	0.432149906469399	0.651251967482673	TRIM52	ENST00000513146	processed_transcript
108760	ENSG00000183722	2761.76864640993	-0.583570855541596	0.179181311210221	-3.2568734518129	0.00112646641407028	0.00927038341217521	LHFP	ENST00000379589	protein_coding
108762	ENSG00000183723	1251.82349510273	0.613301202379047	0.221663902993689	2.7668068372707	0.00566082854445241	0.0330404409401381	CMTM4	ENST00000581487	retained_intron
108767	ENSG00000183726	7152.56618958187	-0.250776498177992	0.155912458598026	-1.60844425412175	0.10773791601807	0.273237477922051	TMEM50A	ENST00000374358	protein_coding
108773	ENSG00000183735	1616.51216979566	-0.0761021424736393	0.115708157468207	-0.657707668489575	0.510725993836296	0.716048161055333	TBK1	ENST00000331710	protein_coding
108781	ENSG00000183741	10053.9593968532	0.588401768394491	0.158570219784681	3.71067006902979	0.000206711369768179	0.00237817561988909	CBX6	ENST00000407418	protein_coding
108784	ENSG00000183742	2.02154826211362	-2.99742965504358	1.77940814900758	-1.6845093447028	0.0920832750382412	0.245334932405291	MACC1	ENST00000400331	protein_coding
108789	ENSG00000183751	4686.98634020939	0.19565586822711	0.136451872300896	1.43388188764213	0.151605971406122	0.340180524492211	TBL3	ENST00000568546	protein_coding
108797	ENSG00000183760	21.4404554507175	-0.964227857164241	0.883102514367959	-1.09186401519233	0.274892876571196	0.497145708351775	ACP7	ENST00000601575	nonsense_mediated_decay
108801	ENSG00000183762	927.478997714289	-0.264477021731969	0.57253877533444	-0.461937309970803	0.64412627731652	0.811960668552623	KREMEN1	ENST00000400335	protein_coding
108807	ENSG00000183763	1189.40474394815	0.0144543313559309	0.0813925514179904	0.177587888622644	0.859046636828154	0.935915802133028	TRAIP	ENST00000331456	protein_coding
108818	ENSG00000183765	722.876415103739	0.229025618563057	0.262267924675954	0.87325058466845	0.38252650849652	0.606023634724157	CHEK2	ENST00000434810	protein_coding
108842	ENSG00000183770	391.743168595521	-4.264841938876	0.612647053373368	-6.96133591991157	3.37060978349734e-12	3.73790200423514e-10	FOXL2	ENST00000330315	protein_coding
108843	ENSG00000183773	8.77440618516654	-0.74010259073806	0.475642447009155	-1.55600618782414	0.119706620960186	0.292202507381884	AIFM3	ENST00000399167	protein_coding
108861	ENSG00000183775	80.1971443535389	4.96914151073159	1.17704671545689	4.22170288186289	2.42463580191726e-05	0.000404682813362667	KCTD16	ENST00000512467	protein_coding
108863	ENSG00000183778	13.0158589786583	1.0488273064119	1.05515265358261	0.994005277673111	0.32022029804854	0.546039190946819	B3GALT5	ENST00000380620	protein_coding
108869	ENSG00000183779	3277.9651485091	-0.543399367452672	0.275240706076212	-1.97426963184075	0.0483510920457072	0.158764559565224	ZNF703	ENST00000331569	protein_coding
108870	ENSG00000183785	9.95572013733109	0.128950699157236	0.489224920858623	0.263581624032804	0.792102319816711	0.900258227171774	TUBA8	ENST00000426208	protein_coding
108875	ENSG00000183793	122.079612436112	0.131081590949623	0.843633738004716	0.155377369401614	0.876523824086795	0.944479337167931	NPIPA5	ENST00000360151	protein_coding
108878	ENSG00000183798	46.629923203695	-1.08017392284999	0.620518323359867	-1.74076071920209	0.081725530022168	0.226315233993683	EMILIN3	ENST00000332312	protein_coding
108879	ENSG00000183801	210.84283487806	-7.47302114597972	1.25299632615643	-5.96412055644508	2.45955102488177e-09	1.39986192458483e-07	OLFML1	ENST00000530135	protein_coding
108884	ENSG00000183807	15.4750608883805	-1.03147159022261	2.80734476697471	-0.367418922804468	0.713306558800724	0.853983155594812	FAM162B	ENST00000368557	protein_coding
108885	ENSG00000183808	1167.51983802149	-0.0958300729589989	0.133428124174595	-0.718214945700669	0.472624763988052	0.686056890387893	RBM12B	ENST00000399300	protein_coding
108893	ENSG00000183813	13.977560834198	0.00642745380712973	1.12607956968269	0.00570781495391208	0.995445847300772	0.997904196394801	CCR4	ENST00000330953	protein_coding
108894	ENSG00000183814	1022.30595111574	0.240012222591911	0.139254096899893	1.72355591637961	0.0847880425856794	0.23238466715218	LIN9	ENST00000460719	protein_coding
108899	ENSG00000183826	738.409979603678	0.921083234134492	0.135804989501711	6.78239612192515	1.1819884750565e-11	1.1718571452703e-09	BTBD9	ENST00000314100	protein_coding
108907	ENSG00000183828	161.423590675658	-0.429296129010118	0.411629091536504	-1.04291979803387	0.296985439424958	0.52043208795215	NUDT14	ENST00000550912	processed_transcript
108913	ENSG00000183831	16.7376962418079	-1.6146310378685	1.17545215171703	-1.37362548999544	0.169557979325692	0.366320124996398	ANKRD45	ENST00000333279	protein_coding
108915	ENSG00000183833	12.6048592465248	3.26255753205071	1.01598479926736	3.2112267175684	0.00132169615177879	0.0105431853946492	MAATS1	ENST00000468630	retained_intron
108931	ENSG00000183840	184.642140109672	0.516359792124757	0.532827102934609	0.969094457246719	0.332498062950163	0.559031207120179	GPR39	ENST00000329321	protein_coding
108934	ENSG00000183850	89.0759523600951	-0.718740018446824	0.768778064242856	-0.934912235242673	0.349833531082605	0.575426181298688	ZNF730	ENST00000593635	protein_coding
108937	ENSG00000183853	11092.7087325853	0.0762350166407472	0.188247830988176	0.40497155393804	0.685498420613413	0.837821457180106	KIRREL	ENST00000360089	protein_coding
108941	ENSG00000183856	5716.31014587982	-0.338708369663584	0.192919014841366	-1.75570236009186	0.0791392436263673	0.221721798069757	IQGAP3	ENST00000361170	protein_coding
108945	ENSG00000183864	6733.77398720094	-0.249565584394944	0.137424292581058	-1.81602233278909	0.0693669463946646	0.202659753295871	TOB2	ENST00000327492	protein_coding
108947	ENSG00000183873	29.7979148006234	-0.88440387151835	0.711348704770732	-1.24327754529812	0.213765575796689	0.425947262914695	SCN5A	ENST00000414099	protein_coding
108961	ENSG00000183876	2112.44507620501	-1.43718605971783	0.257457547777295	-5.58222538871156	2.37460365763008e-08	1.0621044301508e-06	ARSI	ENST00000328668	protein_coding
108964	ENSG00000183878	124.502034791045	-7.80936483914845	2.16682698057547	-3.60405556565223	0.000313290032759698	0.00332265798098383	UTY	ENST00000331397	protein_coding
108980	ENSG00000183889	19.187548477299	0.0359131590164924	0.712390010217683	0.0504122159230146	0.959793901866117	0.983541793783457	AC138969.4	ENST00000540039	processed_transcript
108993	ENSG00000183891	199.716160234616	0.547704405473994	0.241313977047507	2.26967543353765	0.0232272830187767	0.0932994336941678	TTC32	ENST00000402414	protein_coding
108997	ENSG00000183914	3.58514333700795	0.715624861880355	1.08221452553813	0.66125970867422	0.508445775680296	0.714294267858554	DNAH2	ENST00000572933	protein_coding
109003	ENSG00000183929	16.2077004611693	-1.97120328880204	0.739376314439107	-2.66603521144358	0.00767516536811704	0.0414883185250427	DUSP5P1	ENST00000441325	processed_pseudogene
109004	ENSG00000183935	379.284366187194	-0.31817385036736	0.26941538315079	-1.18097877948298	0.237611153408628	0.454847022615059	HTR7P1	ENST00000624664	TEC
109006	ENSG00000183943	686.781782416462	0.0817429668847915	0.222088514535425	0.368064809906021	0.712824909472097	0.85375518581503	PRKX	ENST00000262848	protein_coding
109010	ENSG00000183955	4658.69799016359	-0.0872460306659018	0.0923620654152982	-0.944608917888609	0.344858572474095	0.570977938141272	KMT5A	ENST00000402868	protein_coding
109019	ENSG00000183963	16642.0172667378	-0.548614570206292	0.163290992123468	-3.35973566619934	0.000780170796133697	0.00686792593918827	SMTN	ENST00000432777	protein_coding
109043	ENSG00000183971	254.023067774813	-0.395214130310264	0.559136940449294	-0.706828867348114	0.479672832901641	0.691250674998052	NPW	ENST00000567649	protein_coding
109046	ENSG00000183978	1289.65624052907	0.205694758132255	0.122832458047853	1.67459612386915	0.094013500303036	0.248862153803153	COA3	ENST00000586680	nonsense_mediated_decay
109048	ENSG00000183979	39.489179744563	0.224071352418781	0.317937384186239	0.704765666334872	0.480956078296877	0.692080066114575	NPB	ENST00000573081	protein_coding
109050	ENSG00000184005	13.2915424128072	5.53586048544884	1.62981265439156	3.39662382086208	0.000682226838851209	0.00618317301299877	ST6GALNAC3	ENST00000328299	protein_coding
109053	ENSG00000184007	15887.6896233364	-0.214058169883909	0.0844541235781004	-2.53460885999196	0.0112572943675558	0.0550055487221431	PTP4A2	ENST00000602725	protein_coding
109073	ENSG00000184009	108720.354422361	0.131459590053517	0.148990398001247	0.882335988205203	0.37759514041929	0.601657669306814	ACTG1	ENST00000331925	protein_coding
109089	ENSG00000184012	2.11797024718763	-1.09831162076988	2.15303698077886	-0.510122041829753	0.609965963932408	0.789911981462819	TMPRSS2	ENST00000332149	protein_coding
109100	ENSG00000184014	11472.0492042726	-0.522559302490611	0.157323330731974	-3.32156267007133	0.000895148772119434	0.00768484863662311	DENND5A	ENST00000328194	protein_coding
109116	ENSG00000184047	286.649800684883	-0.0745364849249782	0.11175992891039	-0.666933897074524	0.504814357861665	0.711064706680547	DIABLO	ENST00000353548	protein_coding
109131	ENSG00000184056	746.823605565815	-0.104020465831636	0.0977004172963291	-1.06468804034007	0.287017123938092	0.510785540938384	VPS33B	ENST00000333371	protein_coding
109139	ENSG00000184058	418.347668280378	-6.52973833715534	1.81870001290398	-3.59033281510187	0.000330256004340101	0.00345748305468269	TBX1	ENST00000332710	protein_coding
109145	ENSG00000184060	14.9738645750481	2.46750972618263	0.566737361592116	4.35388575627118	1.33745425082442e-05	0.000249125461058324	ADAP2	ENST00000583688	processed_transcript
109156	ENSG00000184068	15.235975761114	-0.242089716009464	0.384684319322547	-0.62932046836689	0.529139273789472	0.730486546220912	RP5-821D11.7	ENST00000333487	antisense
109157	ENSG00000184076	1997.17367771965	0.206038596307779	0.0724569423318998	2.8436004843261	0.00446069413451903	0.0275214722139496	UQCR10	ENST00000330029	protein_coding
109159	ENSG00000184083	820.275614414924	-0.456440091963742	0.259674656900533	-1.75773830766465	0.0787920465822899	0.221238852802321	FAM120C	ENST00000375180	protein_coding
109163	ENSG00000184100	56.5166116421472	0.174368247008949	0.205930438387172	0.846733724138039	0.39714355683457	0.618916804182466	BRD7P2	ENST00000466133	processed_pseudogene
109164	ENSG00000184110	1036.23877844932	0.495244189424879	0.243207922192618	2.0362995784021	0.0417202821476562	0.142584614793435	EIF3C	ENST00000566501	protein_coding
109178	ENSG00000184117	1406.59363595951	-0.340006647674049	0.196839246720483	-1.72733158320235	0.0841081301337098	0.231069124211037	NIPSNAP1	ENST00000216121	protein_coding
109184	ENSG00000184139	37.9892326644291	-0.0996959547283822	3.23252068233754	-0.0308415520040197	0.975395902461666	0.989887325192815	RPL7AP28	ENST00000464513	processed_pseudogene
109185	ENSG00000184144	7.49400053073182	-3.39416805934187	1.68894781428011	-2.00963465575672	0.0444698705294631	0.149348235181216	CNTN2	ENST00000636809	retained_intron
109196	ENSG00000184154	180.000285092619	-0.103016982899905	0.159336372662841	-0.646537768986941	0.517931145329434	0.721165222655985	LRTOMT	ENST00000538413	protein_coding
109218	ENSG00000184156	73.7389582307004	-2.52683632525324	1.14331228556876	-2.21010161191106	0.0270981110271604	0.10442213158487	KCNQ3	ENST00000388996	protein_coding
109223	ENSG00000184160	164.647305509149	-1.74750334809285	0.483295404021027	-3.6158079169667	0.000299412337279035	0.00320620485835677	ADRA2C	ENST00000509482	protein_coding
109225	ENSG00000184162	796.207090178643	0.547148285880264	0.138964153891401	3.93733398548127	8.23918955679809e-05	0.00112188559572756	NR2C2AP	ENST00000420605	protein_coding
109232	ENSG00000184163	52.0434076826248	0.244851285653787	0.314485998173185	0.778576111738204	0.436229455433979	0.654922575310999	FAM132A	ENST00000462849	retained_intron
109237	ENSG00000184164	3492.70550057447	0.306289972116921	0.182351266116731	1.67967011493549	0.09302151745054	0.247039245331554	CRELD2	ENST00000450207	protein_coding
109248	ENSG00000184178	1597.87927270978	-0.368534382846739	0.194139296335001	-1.89829874633318	0.0576567390321497	0.179226568926119	SCFD2	ENST00000401642	protein_coding
109252	ENSG00000184182	376.510720805147	-0.0889589362898444	0.146363462993504	-0.607794694593915	0.543323648471368	0.741315637570587	UBE2F	ENST00000440223	nonsense_mediated_decay
109275	ENSG00000184185	88.975262036762	-0.124448240600773	0.520110762649851	-0.239272573339448	0.81089423110308	0.909738027577572	KCNJ12	ENST00000583088	protein_coding
109277	ENSG00000184194	227.125461596662	-0.577775840560187	0.217931917634737	-2.65117586643992	0.00802120627879614	0.0429060745604227	GPR173	ENST00000332582	protein_coding
109279	ENSG00000184203	2272.59231778931	0.204795650084681	0.0981438534153709	2.08668849813683	0.0369163016434433	0.130563424881973	PPP1R2	ENST00000618156	protein_coding
109286	ENSG00000184205	1588.2675185585	0.409571305679397	0.148992786493433	2.74893379282795	0.00597894616558772	0.0344855356049475	TSPYL2	ENST00000553557	retained_intron
109292	ENSG00000184206	3.94040089466126	-2.16433071766785	1.10608001104077	-1.95675782589301	0.0503759476708801	0.163221105149294	GOLGA6L4	ENST00000510439	protein_coding
109297	ENSG00000184207	2935.13408119355	0.153420988027235	0.102632381114824	1.49485948158594	0.13495111877072	0.316273279034154	PGP	ENST00000333503	protein_coding
109299	ENSG00000184208	1130.52838208255	-0.158174028458205	0.238852261612754	-0.662225374757595	0.507826794335349	0.713657695037605	C22orf46	ENST00000472110	processed_transcript
109301	ENSG00000184209	696.049858819239	0.0262878814262725	0.153955427696601	0.170749948992236	0.864420385892559	0.938828870806956	SNRNP35	ENST00000526639	protein_coding
109307	ENSG00000184216	20421.312071015	0.167637544026618	0.123440676533039	1.35804135828557	0.174450561091997	0.373368016566628	IRAK1	ENST00000369980	protein_coding
109321	ENSG00000184220	2562.28874985378	0.241877764042025	0.16823183554327	1.43776451859382	0.150500879855227	0.338632175807984	CMSS1	ENST00000421999	protein_coding
109330	ENSG00000184226	305.371469477264	3.68177965824174	1.11452955463585	3.30343833676506	0.000955069713030555	0.0081247013863738	PCDH9	ENST00000377865	protein_coding
109336	ENSG00000184227	117.078957109058	-1.05226548923441	0.531642050225176	-1.97927437979882	0.0477851225213627	0.157483015613449	ACOT1	ENST00000311148	protein_coding
109338	ENSG00000184232	3451.83964116662	1.10891971443584	0.279167621509267	3.97223613698708	7.12010856536816e-05	0.000995981896458587	OAF	ENST00000328965	protein_coding
109341	ENSG00000184254	2942.48434738516	-2.39399141448391	0.654539222195511	-3.65752170886532	0.000254665696277799	0.00280680214637325	ALDH1A3	ENST00000561338	protein_coding
109348	ENSG00000184260	79.2660816684549	-0.13794461756692	0.473281341933858	-0.291464305360674	0.770696239549428	0.888143922956045	HIST2H2AC	ENST00000331380	protein_coding
109349	ENSG00000184261	3.37354834007385	-1.42346423419501	1.28030893016366	-1.11181309499501	0.266218520345432	0.48727456582539	KCNK12	ENST00000327876	protein_coding
109351	ENSG00000184270	5.63183511034078	1.60693567679464	1.48846976594787	1.07958906089794	0.280325214843773	0.503667669295885	HIST2H2AB	ENST00000331128	protein_coding
109352	ENSG00000184271	301.302978273806	0.335840780470024	0.26760412558176	1.2549910422342	0.209482011811118	0.420253263903803	POU6F1	ENST00000636728	nonsense_mediated_decay
109364	ENSG00000184277	630.334269126049	0.282121961479015	0.150803275446219	1.87079465379138	0.0613735489322554	0.187209773391258	TM2D3	ENST00000619579	processed_transcript
109380	ENSG00000184281	2978.85630996956	-0.0510578930573401	0.117581636625755	-0.434233563356919	0.664118842645471	0.824552907471992	TSSC4	ENST00000380996	protein_coding
109390	ENSG00000184292	781.124132870304	-6.55144628563449	1.19712263532506	-5.47266093908212	4.43327830266273e-08	1.8484021202226e-06	TACSTD2	ENST00000371225	protein_coding
109391	ENSG00000184304	1982.45802707473	0.0579375466722782	0.286750529034656	0.202048613013286	0.839878720120843	0.924773570023021	PRKD1	ENST00000331968	protein_coding
109400	ENSG00000184307	122.865263820928	0.531624404897395	0.475972755648416	1.1169219216616	0.264027710646098	0.48499762353485	ZDHHC23	ENST00000330212	protein_coding
109406	ENSG00000184319	479.784954153693	0.583017255276164	0.215675737176987	2.70321206690826	0.00686729169836104	0.0381764634621549	RPL23AP82	ENST00000496652	processed_transcript
109414	ENSG00000184343	4.52207036553086	-0.263791861126101	0.973488171819795	-0.270975928380291	0.786409546217387	0.897460048859274	SRPK3	ENST00000489426	protein_coding
109422	ENSG00000184347	6881.77469787608	-0.543022285066618	0.699748019448487	-0.776025469131883	0.437733947901675	0.656219647073838	SLIT3	ENST00000519560	protein_coding
109430	ENSG00000184349	184.204401701159	1.95970436832862	1.20517863876742	1.62606961764016	0.103934846406063	0.266355483690297	EFNA5	ENST00000333274	protein_coding
109436	ENSG00000184357	62.4193154681424	-0.443459543599024	1.23348816361687	-0.359516659080618	0.71920861759017	0.857208548298668	HIST1H1B	ENST00000331442	protein_coding
109437	ENSG00000184361	5.08785901465361	2.9259950469242	0.805403534494156	3.63295530949204	0.000280193561859277	0.00303376159528962	SPATA32	ENST00000588866	nonsense_mediated_decay
109440	ENSG00000184363	378.508381203412	1.55957053194182	0.486429590745195	3.2061588390472	0.00134519711700225	0.01068706454032	PKP3	ENST00000534401	protein_coding
109451	ENSG00000184368	95.6924411347474	-1.64335088490498	0.463901411216819	-3.54245717984442	0.000396417776620365	0.00400986048293851	MAP7D2	ENST00000379651	protein_coding
109456	ENSG00000184371	9747.05574122577	-2.42368278748126	0.325672448854079	-7.44208727514194	9.91067073208149e-14	1.3580775167516e-11	CSF1	ENST00000527192	protein_coding
109465	ENSG00000184374	24.4150080252467	2.38324927841409	0.587768249699435	4.05474314006039	5.01894222677107e-05	0.000740078979210094	COLEC10	ENST00000521788	processed_transcript
109467	ENSG00000184378	140.459968566674	0.0670670867461084	0.258801530393758	0.259144861485433	0.795523472257597	0.901828010441034	ACTRT3	ENST00000330368	protein_coding
109468	ENSG00000184381	78.8438371905941	0.147084653627266	0.232783550356895	0.631851578007816	0.527483866756308	0.729371290532502	PLA2G6	ENST00000332509	protein_coding
109496	ENSG00000184384	2488.39961123339	-0.337356809848307	0.197104745417826	-1.71156107445903	0.0869775869339814	0.235904861995682	MAML2	ENST00000524717	protein_coding
109498	ENSG00000184402	903.114047704197	0.462834679753741	0.140235583066436	3.30040828178734	0.000965442644899062	0.00818704495954215	SS18L1	ENST00000450482	protein_coding
109503	ENSG00000184408	14.5591565981226	-0.10239279899923	1.29880224667759	-0.0788363272862794	0.937162808960168	0.972916952895268	KCND2	ENST00000331113	protein_coding
109506	ENSG00000184428	1273.06478214209	0.0149884559692572	0.22104463085193	0.0678073740650927	0.945938973620379	0.97718866217559	TOP1MT	ENST00000519977	protein_coding
109525	ENSG00000184432	10547.5549050254	-0.0539190530121697	0.0809424750637735	-0.66614040365936	0.505321361402685	0.711344877917776	COPB2	ENST00000503326	protein_coding
109538	ENSG00000184436	1717.63864762607	0.298298051590974	0.118199181282608	2.52368965972582	0.0116130398286629	0.0562009328903888	THAP7	ENST00000498406	retained_intron
109546	ENSG00000184441	204.159778705591	0.143136341657144	0.192232479259782	0.744600195598112	0.456513449662304	0.671872373514489	AP001062.7	ENST00000448927	antisense
109547	ENSG00000184445	2855.8443406064	-0.0980782319666801	0.167115555608255	-0.586888704703176	0.557278456311951	0.751585325443871	KNTC1	ENST00000535410	processed_transcript
109562	ENSG00000184451	69.7134852609372	-0.753932060775613	0.352604015400076	-2.13818342346493	0.0325018592159229	0.118898996628357	CCR10	ENST00000332438	protein_coding
109565	ENSG00000184465	500.294829775668	-0.1292544823856	0.209484088846223	-0.61701336410558	0.537225910918838	0.736571383082746	WDR27	ENST00000479310	processed_transcript
109577	ENSG00000184470	1602.2005212695	0.418707953328901	0.174143521897584	2.40438431913161	0.0161997324600134	0.0718303883233158	TXNRD2	ENST00000400518	protein_coding
109598	ENSG00000184481	211.799701114535	1.0583277277413	0.316658212171583	3.34217679207964	0.00083124098662987	0.0072314268444622	FOXO4	ENST00000374259	protein_coding
109602	ENSG00000184486	9.24404762246158	-1.05947560928117	1.22076163749616	-0.867880818612716	0.38545958061568	0.608644214118586	POU3F2	ENST00000328345	protein_coding
109603	ENSG00000184489	53.2365183524682	-0.0236860536065853	0.366141652308178	-0.064690956238568	0.948420063616562	0.978193209766779	PTP4A3	ENST00000521578	protein_coding
109609	ENSG00000184497	167.618214486577	-2.98920163269108	0.613084705667658	-4.87567477227441	1.08437139471238e-06	2.9832693332279e-05	TMEM255B	ENST00000488362	protein_coding
109615	ENSG00000184500	456.863025635876	1.23865057081796	0.474772174953061	2.60893674095459	0.00908240305125719	0.0469821638001315	PROS1	ENST00000394236	protein_coding
109620	ENSG00000184508	547.314511136717	0.13528226870767	0.16982511545735	0.79659753708011	0.425684808274596	0.645943219439954	HDDC3	ENST00000394272	protein_coding
109626	ENSG00000184517	735.839486089144	-0.194671578035213	0.118903412780317	-1.6372244789549	0.10158357403611	0.262329733742993	ZFP1	ENST00000570010	protein_coding
109635	ENSG00000184524	99.240220399101	-0.1424123100551	0.326170785032126	-0.436618840774084	0.662387796556349	0.823314374614809	CEND1	ENST00000330106	protein_coding
109637	ENSG00000184530	8.86546336750739	-0.354212837241685	0.436595081688753	-0.811307438168077	0.417189139581929	0.638596525858308	C6orf58	ENST00000498112	processed_transcript
109639	ENSG00000184545	216.218490624224	1.43097999351199	0.758757351255357	1.88595206510282	0.059301414466794	0.182754710047071	DUSP8	ENST00000397374	protein_coding
109642	ENSG00000184557	3177.74294478255	-0.813955207591765	0.270411511065821	-3.0100612373474	0.00261195022498277	0.0180222890122769	SOCS3	ENST00000330871	protein_coding
109644	ENSG00000184560	7.09939914485358	0.0196192401223925	0.749197733420768	0.0261869987684198	0.979108185807469	0.991178877727362	C17orf74	ENST00000333870	protein_coding
109646	ENSG00000184574	8.70953720084469	0.449546468215567	0.892039734296365	0.503953412535112	0.614294115225951	0.79260666876401	LPAR5	ENST00000329858	protein_coding
109649	ENSG00000184575	10074.5288448991	0.0382820846637929	0.174162167342654	0.219807121419631	0.826021373178137	0.917553389533222	XPOT	ENST00000332707	protein_coding
109655	ENSG00000184584	3056.41217699273	-0.488902412403131	0.326060371612602	-1.49942297490848	0.13376393703894	0.31440271484023	TMEM173	ENST00000507297	retained_intron
109670	ENSG00000184588	856.162799419047	-2.19483367643822	0.418818523065557	-5.24053630764241	1.60110580135575e-07	5.66549181091571e-06	PDE4B	ENST00000329654	protein_coding
109688	ENSG00000184599	15.2726384376575	-2.79900921057687	0.910339969712183	-3.07468561603619	0.00210724550876445	0.0152131811662947	FAM19A3	ENST00000369630	protein_coding
109690	ENSG00000184602	729.227990925217	-1.10985894541879	0.363875219457816	-3.05010862534831	0.00228758612566923	0.0162405805542996	SNN	ENST00000329565	protein_coding
109691	ENSG00000184612	49.5215003911188	-0.233608279349286	0.254707665600542	-0.917162342949085	0.359057576388999	0.584523381282614	RPL7P26	ENST00000333817	processed_pseudogene
109692	ENSG00000184619	15.2128851096465	0.540666047117307	0.423791704521974	1.27578251614709	0.202032409723692	0.410207872578562	KRBA2	ENST00000396267	protein_coding
109694	ENSG00000184634	3421.01434320136	0.0115720732281333	0.1299411723229	0.089056247694742	0.929037208458245	0.968764187653875	MED12	ENST00000374102	protein_coding
109703	ENSG00000184635	432.768194729503	-0.248245739305423	0.188258936117587	-1.31863987136509	0.187289537441429	0.39089514052337	ZNF93	ENST00000592613	processed_transcript
109710	ENSG00000184640	23422.0102738499	-0.308454847242862	0.169951196855403	-1.81496131213068	0.0695298551214279	0.203021892383605	2009-09-01	ENST00000589070	protein_coding
109757	ENSG00000184661	3713.2301287928	-0.883532929182419	0.0728613434703976	-12.1262234142222	7.67060603344026e-34	1.26942629387257e-30	CDCA2	ENST00000330560	protein_coding
109762	ENSG00000184675	588.233101600503	0.040411534619107	0.257307377841574	0.157055483438134	0.875201121163079	0.943985070600936	AMER1	ENST00000374869	protein_coding
109764	ENSG00000184677	1807.86740225911	0.209709919119177	0.141117468421644	1.48606633512292	0.137261575790311	0.319317208212885	ZBTB40	ENST00000400239	protein_coding
109768	ENSG00000184678	159.169011817275	0.551835478204289	0.540380985537936	1.02119706831459	0.307161081047282	0.531980638999454	HIST2H2BE	ENST00000369155	protein_coding
109769	ENSG00000184697	9.39000838235935	0.382615365561382	0.452577781898189	0.845413497668019	0.397880010939047	0.619391501833767	CLDN6	ENST00000396925	protein_coding
109772	ENSG00000184702	548.044226999676	-0.439859810313365	0.334477159860215	-1.31506680604796	0.188487451236406	0.39240555698665	2005-09-01	ENST00000455784	protein_coding
109788	ENSG00000184708	1798.40134877582	-0.0538660609939079	0.0628979715022605	-0.856403787075581	0.391774470659726	0.614194262640086	EIF4ENIF1	ENST00000441289	processed_transcript
109801	ENSG00000184716	6.65719307748976	-1.3612683902716	0.782818502870189	-1.73893231353185	0.0820466695282515	0.227000006202521	SERINC4	ENST00000448553	nonsense_mediated_decay
109807	ENSG00000184719	115.127672354282	-1.0862522707127	0.326241897626198	-3.32959156569556	0.000869734615925477	0.00751464679800029	RNLS	ENST00000371947	protein_coding
109812	ENSG00000184743	5865.21310990213	-0.234190190877981	0.139263411819572	-1.68163473677778	0.0926396904180124	0.246301953536757	ATL3	ENST00000398868	protein_coding
109816	ENSG00000184752	1940.04240407073	0.268258307801872	0.119143929167303	2.25154827171414	0.0243508331305857	0.0965301589402804	NDUFA12	ENST00000552205	nonsense_mediated_decay
109825	ENSG00000184785	375.008483552857	-0.555671057173225	0.244687978021685	-2.27093730417757	0.0231507735924987	0.0930616111862887	SMIM10	ENST00000330288	protein_coding
109826	ENSG00000184786	71.3657508223295	0.164012336761549	0.258124049007294	0.635401224304034	0.525166769803543	0.727008503431417	TCTE3	ENST00000366774	protein_coding
109828	ENSG00000184787	5851.00605975764	-0.050991897959958	0.0852202979809388	-0.598353903566065	0.549603816593711	0.745581468579172	UBE2G2	ENST00000345496	protein_coding
109840	ENSG00000184792	536.589970785544	0.793776213949696	0.482495670854143	1.64514681042527	0.0999395392498161	0.259360584731067	OSBP2	ENST00000438716	protein_coding
109859	ENSG00000184831	519.551180245397	0.0786255344113447	0.161559560259929	0.486665934747818	0.626495089726754	0.80012152876258	APOO	ENST00000633432	protein_coding
109868	ENSG00000184838	2671.48805350847	0.452332997053418	0.310524951810316	1.45667198212698	0.145206947335919	0.331316392510867	PRR16	ENST00000407149	protein_coding
109873	ENSG00000184840	10394.5484098584	0.130495666107086	0.143671148192779	0.908294168652328	0.363722822603567	0.589064499058502	TMED9	ENST00000332598	protein_coding
109879	ENSG00000184844	27.6924618316131	0.171600407694405	0.282636237934749	0.607142272159814	0.543756498759882	0.741530002175463	CYCSP45	ENST00000402289	processed_pseudogene
109880	ENSG00000184845	4.40657978230543	3.66832056321634	4.08407521085686	0.898201030545348	0.369078384085144	0.594026509703583	DRD1	ENST00000393752	protein_coding
109881	ENSG00000184857	299.659024760686	0.187603041831164	0.118215320910812	1.58696047505299	0.112521596719754	0.28070380703024	TMEM186	ENST00000564869	processed_transcript
109883	ENSG00000184860	8.48703314376403	-2.46952125068522	1.28076147358145	-1.92816640851914	0.0538344309722392	0.170589937732145	SDR42E1	ENST00000328945	protein_coding
109886	ENSG00000184863	2528.25148728499	0.00928616964348899	0.129230532488768	0.0718573967363022	0.94271539483907	0.975890515097584	RBM33	ENST00000287912	protein_coding
109896	ENSG00000184867	1146.163250538	-3.44567840804978	0.436325031915916	-7.89704499171111	2.85593302603375e-15	5.38969676509563e-13	ARMCX2	ENST00000330154	protein_coding
109909	ENSG00000184887	3747.54294888758	-0.419012593899458	0.185976300855421	-2.25304295209744	0.0242564408838912	0.0962473384684684	BTBD6	ENST00000537513	protein_coding
109915	ENSG00000184897	9858.65566242235	-0.126151486509157	0.197252360225669	-0.63954360984493	0.522469353146896	0.724860105990993	H1FX	ENST00000333762	protein_coding
109916	ENSG00000184898	481.631731316461	-0.773920305441722	0.373822185564086	-2.07028992747956	0.038425202263656	0.134266656082556	RBM43	ENST00000331426	protein_coding
109918	ENSG00000184900	10312.0116475446	-0.286358105241739	0.108804968229324	-2.63184769870244	0.00849219220824103	0.0447796625412004	SUMO3	ENST00000397898	protein_coding
109924	ENSG00000184903	68.6478692940548	-0.895112199853289	0.325592258625799	-2.7491814566821	0.00597443018588422	0.0344687291550317	IMMP2L	ENST00000405709	protein_coding
109934	ENSG00000184905	5.59106757115979	-3.78982694429702	1.33231144033931	-2.84455032776108	0.00444741593413086	0.0274474200822982	TCEAL2	ENST00000476749	processed_transcript
109937	ENSG00000184908	6.25679509184781	-0.598926082311483	0.851169500554853	-0.70365077921737	0.481650279925589	0.692611959229569	CLCNKB	ENST00000375679	protein_coding
109941	ENSG00000184916	25.3724554403103	1.40641294489994	0.671956708275034	2.09301124251042	0.036348150974627	0.129169824920404	JAG2	ENST00000331782	protein_coding
109946	ENSG00000184922	765.402661913246	0.72189861210656	0.541293976107978	1.33365351171496	0.182317436907593	0.384358386832921	FMNL1	ENST00000592415	processed_transcript
109958	ENSG00000184923	20.6884358896888	1.06436853259111	0.947863688193764	1.12291307900966	0.2614744122025	0.482285583034289	NUTM2A	ENST00000381707	protein_coding
109960	ENSG00000184924	954.341082679873	-0.0340145016103406	0.156188959299978	-0.217777887520283	0.827602174266229	0.918400638425938	PTRHD1	ENST00000328379	protein_coding
109966	ENSG00000184937	66.2985890916706	-8.60929454659562	2.48721370247768	-3.46142132379671	0.000537331152194569	0.0051083262962059	WT1	ENST00000379079	protein_coding
109975	ENSG00000184939	785.076958109825	-0.277251719301096	0.230869100669833	-1.20090440209058	0.229788286473934	0.445535796250921	ZFP90	ENST00000576305	protein_coding
109994	ENSG00000184949	47.1016966475554	-0.191446055859215	0.304010841776279	-0.629734304015709	0.528868434615823	0.730256959039196	FAM227A	ENST00000543828	processed_transcript
110005	ENSG00000184956	1.67360810672473	2.62767766902318	1.79299921501497	1.46552081396268	0.142778877921646	0.32795771760777	MUC6	ENST00000421673	protein_coding
110009	ENSG00000184967	2954.21864383735	-0.0596422612351826	0.111544026246165	-0.534697045125115	0.592859365099366	0.777920003705036	NOC4L	ENST00000330579	protein_coding
110013	ENSG00000184979	3548.05344916544	-2.97880105602586	1.03505039442456	-2.87792852606171	0.0040029582240796	0.0253442151950702	USP18	ENST00000215794	protein_coding
110014	ENSG00000184983	2692.45683260826	0.0538206850080973	0.0984380741888677	0.546746626765925	0.584552815970971	0.77220123313272	NDUFA6	ENST00000602404	protein_coding
110018	ENSG00000184985	359.117939403672	-0.278606409540449	0.776294847140093	-0.358892514315725	0.7196754998017	0.857479895733003	SORCS2	ENST00000507866	protein_coding
110022	ENSG00000184986	105.322208680256	0.403203748867898	0.2842599498012	1.41843319521403	0.156064329819633	0.346820368943249	TMEM121	ENST00000392519	protein_coding
110025	ENSG00000184988	801.072981329939	-0.559327200464581	0.22864196344815	-2.446301597613	0.0144330209641835	0.0660663857496691	TMEM106A	ENST00000588693	protein_coding
110033	ENSG00000184990	4502.23687322543	-0.286881688785527	0.157101697593223	-1.82608904410657	0.0678368502264247	0.199923561064562	SIVA1	ENST00000329967	protein_coding
110041	ENSG00000184992	2025.94695468909	0.409802937544827	0.104567724318426	3.91901937443823	8.89099683157517e-05	0.001197001913858	BRI3BP	ENST00000341446	protein_coding
110042	ENSG00000184995	17.3037466106382	0.168676279204421	0.671502983564652	0.251192151535959	0.801665552245755	0.904797838322198	IFNE	ENST00000448696	protein_coding
110043	ENSG00000185000	1406.74504506041	-0.0237789798713702	0.145547260695726	-0.163376347707989	0.870222124457815	0.941953512497859	DGAT1	ENST00000528718	protein_coding
110052	ENSG00000185009	3191.49316426701	0.421055496068845	0.0982672471941782	4.284799952082	1.82903690078208e-05	0.000323069785578207	AP3M1	ENST00000355264	protein_coding
110056	ENSG00000185010	110.996235526976	-0.872505099241266	0.281041919033006	-3.10453722435192	0.00190576945248614	0.0140606049385414	8,00 F	ENST00000330287	protein_coding
110061	ENSG00000185015	101.091858896511	0.971338973438815	0.625974344796858	1.55172329587091	0.120728446100844	0.294082924117413	CA13	ENST00000517831	processed_transcript
110066	ENSG00000185019	692.403538378601	-0.0225396582167573	0.158333803011617	-0.142355313824576	0.886799357238527	0.949798445344237	UBOX5	ENST00000217173	protein_coding
110069	ENSG00000185022	3941.84783982242	-0.402391973740443	0.307576444296638	-1.30826655032257	0.19078291641777	0.395342451979862	MAFF	ENST00000624676	retained_intron
110077	ENSG00000185024	2827.87966126332	-0.388956833659486	0.0962102637571999	-4.04277899747861	5.28214029922504e-05	0.000772010641287551	BRF1	ENST00000392557	protein_coding
110099	ENSG00000185033	1160.41604966731	-0.936431073750815	0.32345911711306	-2.89505233956198	0.00379095317534263	0.0243142340374092	SEMA4B	ENST00000559322	protein_coding
110119	ENSG00000185043	2795.66992054022	-0.0814549888055711	0.152511084010384	-0.534092255222741	0.593277707795697	0.778247083788422	CIB1	ENST00000328649	protein_coding
110121	ENSG00000185046	6.65869644955231	-0.171869524214822	0.872272315259155	-0.197036546051286	0.843798938726859	0.926675040677619	ANKS1B	ENST00000555119	nonsense_mediated_decay
110155	ENSG00000185049	1978.24262876604	0.304389563409826	0.149579562822966	2.03496759627574	0.0418541335519114	0.142860515506239	NELFA	ENST00000382882	protein_coding
110172	ENSG00000185052	2.27939318461514	-0.0994316330437597	2.51331206613434	-0.0395619924734189	0.968442329313459	0.986929480974362	SLC24A3	ENST00000328041	protein_coding
110174	ENSG00000185055	5.47941345753788	-0.0201304825741955	0.681639899022956	-0.0295324299575919	0.976439954849132	0.990183064366755	EFCAB10	ENST00000469099	processed_transcript
110180	ENSG00000185065	17.7636709371484	0.718909323368917	0.42681380890927	1.68436284947317	0.09211156590525	0.245349539294979	AC000068.5	ENST00000431090	antisense
110181	ENSG00000185070	912.512638338212	0.871973496531258	0.937504701503899	0.930100398571315	0.352319104443281	0.577721314102865	FLRT2	ENST00000330753	protein_coding
110188	ENSG00000185078	5.88820667696491	-0.26539277755281	0.554850417231683	-0.478314099279109	0.632426662735142	0.803828715065333	AC093698.1	ENST00000423843	processed_pseudogene
110189	ENSG00000185085	1513.2089168609	0.317663552511469	0.137605590397595	2.30850760927385	0.020970920104084	0.0866674848798545	INTS5	ENST00000330574	protein_coding
110190	ENSG00000185088	1504.46581296512	-0.431415042845729	0.269013085083471	-1.60369538422961	0.108781213832646	0.274878909372275	RPS27L	ENST00000559763	processed_transcript
110198	ENSG00000185090	167.714739198733	2.43428740459234	0.445488669368822	5.46430823491267	4.64715441092349e-08	1.93009420842873e-06	MANEAL	ENST00000373045	protein_coding
110203	ENSG00000185100	40.9122878993793	-0.253682117555706	0.38925689518322	-0.651708731932161	0.514589088505354	0.71863494638844	ADSSL1	ENST00000330877	protein_coding
110215	ENSG00000185101	11.7883111540386	-4.24865914309951	1.03388877567656	-4.10939671950618	3.96694080625702e-05	0.000609170339085035	ANO9	ENST00000526142	retained_intron
110223	ENSG00000185104	5198.28474010177	0.364391890890137	0.13627821664796	2.6738821497162	0.00749787951863641	0.0407449810467148	FAF1	ENST00000396153	protein_coding
110228	ENSG00000185112	235.142547283341	-0.638899275205267	0.809167975820927	-0.78957558170426	0.429775673370522	0.648810177313411	FAM43A	ENST00000329759	protein_coding
110229	ENSG00000185115	1755.81185427407	-0.183544540847582	0.112622482268423	-1.62973268880831	0.103158005419395	0.265027624622983	NSMCE3	ENST00000332303	protein_coding
110230	ENSG00000185122	6015.76079521197	-0.133494451352445	0.14993086589902	-0.890373376769226	0.373265432936884	0.597546880289018	HSF1	ENST00000400780	protein_coding
110244	ENSG00000185127	1942.46880607907	-0.166859354530201	0.132876394701405	-1.25574865953552	0.209207111010245	0.420022333419612	C6orf120	ENST00000332290	protein_coding
110245	ENSG00000185129	2997.34731748399	0.164091088054618	0.118734295962593	1.38200245113943	0.166970948491369	0.362675462615451	PURA	ENST00000505703	processed_transcript
110248	ENSG00000185130	24.9833857008349	-0.290660309036515	0.805092458921328	-0.36102724080405	0.718079083261117	0.856508126458081	HIST1H2BL	ENST00000377401	protein_coding
110249	ENSG00000185133	179.302034954783	1.64595496527877	0.467936210118724	3.5174772323372	0.000435669723320899	0.00433895786541612	INPP5J	ENST00000463528	processed_transcript
110262	ENSG00000185155	8.95590814757737	-0.238738191348957	0.565995630166007	-0.421802181191637	0.673169413500644	0.829695343307367	MIXL1	ENST00000542034	protein_coding
110265	ENSG00000185158	416.264236837403	0.281421687067828	0.136333409634071	2.06421659828786	0.038997184452298	0.135713916773415	LRRC37B	ENST00000583342	protein_coding
110285	ENSG00000185163	2617.80994817282	0.186263816048906	0.243882583986325	0.763743818867157	0.445019922448637	0.662388170164658	DDX51	ENST00000397333	protein_coding
110291	ENSG00000185164	2322.78105848584	0.407306517853364	0.24417122973487	1.66811838682072	0.0952922278427792	0.251224295506779	NOMO2	ENST00000330537	protein_coding
110303	ENSG00000185187	659.734312143354	0.37226115402774	0.240323483590221	1.54900032433987	0.121381642107452	0.294898996928035	SIGIRR	ENST00000528845	protein_coding
110325	ENSG00000185189	1043.69591004307	-0.381928794254133	0.277920624078053	-1.37423696251801	0.169368129157314	0.366099259589113	NRBP2	ENST00000533093	retained_intron
110336	ENSG00000185201	5098.17813411846	-0.391813965603141	0.220369797973127	-1.77798395790571	0.0754064896610636	0.21464609930777	IFITM2	ENST00000533141	protein_coding
110342	ENSG00000185215	8221.28010027609	-3.20126702899315	0.686781632420229	-4.66125894734813	3.14281008428153e-06	7.349393060134e-05	TNFAIP2	ENST00000559195	processed_transcript
110353	ENSG00000185219	2094.43970188301	0.378308844161361	0.143932273452177	2.62838093978316	0.00857923817667646	0.0450619458332562	ZNF445	ENST00000396077	protein_coding
110358	ENSG00000185220	168.999709561774	0.502249343599276	0.269495730551933	1.86366345236958	0.0623689808681158	0.189046840704983	PGBD2	ENST00000355360	protein_coding
110361	ENSG00000185222	1748.84031178506	0.296245067270159	0.221530538355992	1.33726514397804	0.181136104352156	0.382655356346454	TCEAL9	ENST00000372661	protein_coding
110363	ENSG00000185236	4174.89817689821	0.100615102761987	0.115679819683874	0.869772299411818	0.384424852367724	0.607782871003169	RAB11B	ENST00000600719	protein_coding
110368	ENSG00000185238	1383.80851634796	0.114394002246677	0.0886173799290507	1.29087547316637	0.196746861500761	0.403240161791689	PRMT3	ENST00000331079	protein_coding
110374	ENSG00000185245	7.37147021796632	-3.59579551058221	1.72532170803952	-2.08413045162928	0.0371483028064611	0.131146797928816	GP1BA	ENST00000329125	protein_coding
110376	ENSG00000185246	1321.7815839627	0.60446492872209	0.124015194805515	4.87411989853368	1.09294599029706e-06	2.9991887800065e-05	PRPF39	ENST00000355765	protein_coding
110388	ENSG00000185250	22.7638505851021	-0.652633289019431	0.356192485392797	-1.83224889851264	0.0669143466856018	0.197882509222548	PPIL6	ENST00000521072	protein_coding
110396	ENSG00000185252	631.893254820976	0.965141889006009	0.170783954500818	5.65124453188244	1.59290293892818e-08	7.38571418709072e-07	ZNF74	ENST00000400451	protein_coding
110405	ENSG00000185261	44.648878451107	0.124432246058496	0.436113939784779	0.285320497024019	0.775398610866451	0.890935474507061	KIAA0825	ENST00000513200	protein_coding
110408	ENSG00000185262	2653.96102122264	-0.0930993868160366	0.170196847935674	-0.547010053037077	0.584371825531557	0.772088128914443	UBALD2	ENST00000327490	protein_coding
110411	ENSG00000185267	26.4942052929162	-1.02738542209218	0.434079799587877	-2.36681233051527	0.0179420282102991	0.0774802388618471	CDNF	ENST00000378442	protein_coding
110416	ENSG00000185269	16.5363061618631	0.678019339246322	0.590228373601985	1.14874067322209	0.250662929018326	0.470039419062169	NOTUM	ENST00000409678	protein_coding
110420	ENSG00000185271	2.9319396220896	-3.10430197657928	1.68417811518905	-1.84321476961528	0.0652976592968228	0.19473438343663	KLHL33	ENST00000637228	protein_coding
110423	ENSG00000185278	525.949456959963	-0.0606660798346588	0.16024266232312	-0.378588816206319	0.704993228402708	0.849542620647783	ZBTB37	ENST00000367704	protein_coding
110427	ENSG00000185291	3.14203470955639	-0.105899902060922	1.55200225839854	-0.0682343736858969	0.94559906448081	0.977119033296837	IL3RA	ENST00000331035	protein_coding
110430	ENSG00000185298	4161.80151824678	-0.18056244777815	0.108334499196572	-1.66671235033377	0.0955716159306523	0.251633221456538	CCDC137	ENST00000329214	protein_coding
110436	ENSG00000185304	39.9492534504222	0.567231562858304	0.507395490616268	1.11792787549089	0.263597798485503	0.484580281689918	RGPD2	ENST00000398146	protein_coding
110438	ENSG00000185305	515.603423591217	1.28333586793092	0.225270449766991	5.69686733993889	1.22028803357901e-08	5.8082470695617e-07	15,00 ARL	ENST00000502271	protein_coding
110445	ENSG00000185306	43.7664899561361	-4.14870361054235	0.978756698140465	-4.23874862713527	2.24769162461501e-05	0.000380462923776296	C12orf56	ENST00000333722	protein_coding
110452	ENSG00000185324	2773.62926610309	0.238360167046411	0.117778857695708	2.02379418267271	0.0429913330305638	0.145843005796628	CDK10	ENST00000331006	protein_coding
110474	ENSG00000185338	540.222841354601	-1.62138024999173	0.467980461138243	-3.46463236103518	0.000530956782559083	0.0050559369042156	SOCS1	ENST00000332029	protein_coding
110475	ENSG00000185339	184.76109290173	1.67362535303127	0.527402814380224	3.17333413360341	0.00150698981493012	0.0116815828743874	TCN2	ENST00000215838	protein_coding
110482	ENSG00000185340	3408.23526194951	-0.143792487679506	0.259482110334935	-0.554151835338093	0.579474937804763	0.768987405127787	GAS2L1	ENST00000616432	protein_coding
110492	ENSG00000185344	1417.63379122519	0.204979099914512	0.119792208798619	1.71112213365311	0.0870585690374536	0.235980604040793	ATP6V0A2	ENST00000330342	protein_coding
110501	ENSG00000185347	1918.87011923173	-0.501918858240295	0.166258330095845	-3.01890953644818	0.00253686269628258	0.0176137530691265	C14orf80	ENST00000329886	protein_coding
110521	ENSG00000185352	4.06077505248407	-0.0695006410110176	1.56912375635102	-0.0442926446876573	0.964671134611404	0.985654197854757	HS6ST3	ENST00000376705	protein_coding
110523	ENSG00000185359	10541.2406621258	0.026736166813353	0.102605612623078	0.260572166861557	0.794422455961515	0.901197190485422	HGS	ENST00000571518	protein_coding
110540	ENSG00000185361	938.390927120055	-0.112875631927257	0.235612640616159	-0.479072903864885	0.631886765305647	0.803594719441135	TNFAIP8L1	ENST00000327473	protein_coding
110543	ENSG00000185379	1124.85755479452	0.103152214205674	0.110180587997115	0.936210416742147	0.349164860952912	0.574966155265286	RAD51D	ENST00000345365	protein_coding
110566	ENSG00000185386	366.594340346154	0.744805174548573	0.409554338422292	1.81857474008883	0.0689763344809429	0.201909234740628	MAPK11	ENST00000330651	protein_coding
110570	ENSG00000185404	1624.06127341026	0.0273135944075493	0.364991896105283	0.0748334269856516	0.940347245484794	0.974502215861607	SP140L	ENST00000444636	protein_coding
110580	ENSG00000185414	1423.49850495128	0.0307308125301664	0.126202930199511	0.243503161785426	0.807615636061443	0.90773955353565	MRPL30	ENST00000338148	protein_coding
110585	ENSG00000185418	682.339284023704	0.336541788352846	0.186981605089257	1.799865757876	0.0718818376608374	0.207746622170239	TARSL2	ENST00000335968	protein_coding
110592	ENSG00000185420	1353.13354589993	0.0628889384383692	0.409712784707158	0.153495181956109	0.878007789528104	0.944979759145675	SMYD3	ENST00000482592	processed_transcript
110610	ENSG00000185432	102.64871421694	-2.20884159826155	0.564607709746783	-3.91217045061637	9.14703125392672e-05	0.00122229335650298	METTL7A	ENST00000548553	protein_coding
110615	ENSG00000185436	56.2845536428307	1.16553247457973	0.970832955305753	1.20054893914541	0.229926218002432	0.445682733048411	IFNLR1	ENST00000327535	protein_coding
110620	ENSG00000185437	30.3628453216371	-0.914302036909025	0.40121099201469	-2.27885590152413	0.0226756325720168	0.0915794179002009	SH3BGR	ENST00000380637	protein_coding
110629	ENSG00000185442	72.5138867702518	-1.16133197200207	1.146089933218	-1.01329916470104	0.310917286393599	0.536198356671094	FAM174B	ENST00000327355	protein_coding
110641	ENSG00000185453	1117.67974956888	-0.123427384601212	0.168537498954717	-0.732343753566529	0.463958780121121	0.678467182947648	C19orf68	ENST00000328759	protein_coding
110644	ENSG00000185475	1143.25026242811	-0.423174170788987	0.0666086631770308	-6.35314012629687	2.10963375822113e-10	1.59812185473132e-08	TMEM179B	ENST00000532586	retained_intron
110650	ENSG00000185480	1328.98666178962	-0.251313313446914	0.135008596157941	-1.86146157058706	0.0626790226972281	0.189445981217781	PARPBP	ENST00000541394	protein_coding
110662	ENSG00000185482	34.0696790531929	-0.780209922167376	0.35157650035536	-2.2191754038702	0.0264747937172333	0.102700813565193	STAC3	ENST00000554578	protein_coding
110669	ENSG00000185483	828.730676418571	1.3814453847842	0.649728354796649	2.12618915980136	0.0334875123477121	0.121492468912087	ROR1	ENST00000371080	protein_coding
110673	ENSG00000185485	579.570679695454	0.0659050032937089	0.170158087205061	0.387316314941207	0.698522048737433	0.845895545494564	SDHAP1	ENST00000427149	processed_transcript
110681	ENSG00000185495	90.7890100153175	0.410046739361975	0.314493681561813	1.30383140712282	0.192291071587793	0.397248906677528	RP11-504P24.3	ENST00000622033	processed_transcript
110687	ENSG00000185499	392.116164867731	-1.24672704356307	0.333965457902583	-3.73310177463545	0.000189136125312557	0.00221385995646047	MUC1	ENST00000620103	protein_coding
110716	ENSG00000185504	3068.123226797	0.252734694744565	0.168505487065175	1.49986032589438	0.133650586836647	0.314281202885957	FAAP100	ENST00000443656	nonsense_mediated_decay
110723	ENSG00000185507	4560.59562585917	-2.34488339189393	0.878837746767273	-2.66816417537751	0.00762669802957464	0.0412781840020802	IRF7	ENST00000525445	protein_coding
110739	ENSG00000185513	115.163534441026	0.684526067837035	0.196718899938175	3.47971683479405	0.000501943999984243	0.00484035106035903	L3MBTL1	ENST00000434666	protein_coding
110758	ENSG00000185515	1626.05445386216	0.0610407241527498	0.0824082137889123	0.740711651742688	0.458868293022771	0.674369318675586	BRCC3	ENST00000340647	protein_coding
110768	ENSG00000185519	40.1851539484068	0.789686167990275	0.324842526432558	2.43098148713058	0.0150579839301626	0.0681585243579882	FAM131C	ENST00000375662	protein_coding
110770	ENSG00000185522	15.2867294386065	1.63483245506641	0.621149070937938	2.631948644144	0.00848966947017499	0.044777334881428	LMNTD2	ENST00000469990	retained_intron
110775	ENSG00000185527	10.5114463563087	0.450134473810965	0.591766946283305	0.760661737932666	0.446859133936798	0.663839760220706	PDE6G	ENST00000574024	protein_coding
110781	ENSG00000185532	389.68884068239	-0.320998833682786	0.441455558791487	-0.727137369300641	0.467141808588518	0.681361957286331	PRKG1	ENST00000373985	protein_coding
110786	ENSG00000185551	9312.26933241848	1.52737677051301	0.424094032326703	3.60150498259401	0.00031638035788885	0.00334806051137271	NR2F2	ENST00000421109	protein_coding
110792	ENSG00000185561	399.832641773646	-0.0168183439920773	0.311995592190758	-0.0539057102505292	0.957010287160883	0.982085377039286	TLCD2	ENST00000330676	protein_coding
110793	ENSG00000185565	241.317448590947	-6.34301401776918	1.88307296773108	-3.36843772199221	0.000755954734135198	0.00669835673401345	LSAMP	ENST00000490035	protein_coding
110800	ENSG00000185567	3925.67237071092	0.517361291883065	0.439335327671804	1.17760002279978	0.238956100781085	0.456279537783284	AHNAK2	ENST00000555122	retained_intron
110804	ENSG00000185585	552.54270062048	1.11176138961218	0.745132301983407	1.49203220240603	0.135690703552717	0.317240795069892	OLFML2A	ENST00000331715	protein_coding
110807	ENSG00000185591	5328.95177516054	0.110850313894381	0.071149370817229	1.55799429595993	0.119234600286273	0.291546230894012	SP1	ENST00000551969	protein_coding
110811	ENSG00000185596	245.240959852863	-0.393753748750304	0.455502812220741	-0.864437580155898	0.387347556104519	0.610058222696384	WASH3P	ENST00000559884	processed_transcript
110818	ENSG00000185607	11.1279339569297	0.390866428964764	0.412784172879777	0.946902654328762	0.343688385267214	0.569742018850273	ACTBP7	ENST00000418351	processed_pseudogene
110819	ENSG00000185608	1686.85937768377	-0.0520921014912843	0.0729059828128224	-0.714510654427699	0.474911470297616	0.688333950740906	MRPL40	ENST00000333130	protein_coding
110822	ENSG00000185614	248.224119296246	-0.609069442215334	0.277907692468621	-2.19162498455887	0.0284065963677116	0.108028313992197	FAM212A	ENST00000333323	protein_coding
110823	ENSG00000185615	2.97491762306979	0.997194299214179	0.841422050795265	1.18512974347616	0.23596615266506	0.452942167062464	PDIA2	ENST00000219406	protein_coding
110830	ENSG00000185619	3269.68910877533	-0.0576018176789399	0.137502390644504	-0.418915026923876	0.675278234488896	0.831235969657438	PCGF3	ENST00000419774	protein_coding
110843	ENSG00000185621	452.20936184282	-0.0129704159176488	0.25744134842125	-0.0503820229236269	0.959817961820189	0.983541793783457	LMLN	ENST00000482695	protein_coding
110854	ENSG00000185624	42583.5726978941	-0.0178456899503063	0.173097220791141	-0.103096340130376	0.917886509699655	0.96389956409813	P4HB	ENST00000331483	protein_coding
110878	ENSG00000185627	7195.76723000927	0.245266100553164	0.037915461299312	6.46876213946036	9.88089878491535e-11	7.99164122025071e-09	PSMD13	ENST00000532097	protein_coding
110893	ENSG00000185630	2167.01846946296	-1.89038238204877	0.737805847134722	-2.56216779711098	0.010402104829852	0.0519356888627141	PBX1	ENST00000467023	processed_transcript
110915	ENSG00000185633	114.630356893632	0.605144384455306	1.25893298757837	0.48068037808695	0.630743678976907	0.803042419000164	NDUFA4L2	ENST00000554503	protein_coding
110922	ENSG00000185634	38.0856713244348	-0.786798795744526	0.56688135791871	-1.38794261754036	0.165154519132351	0.360212320013523	SHC4	ENST00000332408	protein_coding
110928	ENSG00000185640	6.2832369167837	2.34664305002105	0.932214816441766	2.5172771432427	0.0118265760749203	0.0568925720247013	KRT79	ENST00000546453	retained_intron
110931	ENSG00000185641	285.524129307777	-0.151150159327151	0.225143277325296	-0.671350977576662	0.501996966646804	0.709124277113549	CTD-2287O16.1	ENST00000469891	processed_pseudogene
110932	ENSG00000185650	8889.51570558524	-0.479174031086868	0.183209550908585	-2.61544241940727	0.00891119450224324	0.0463080769375027	ZFP36L1	ENST00000555997	protein_coding
110938	ENSG00000185651	6892.00399330552	0.0482695964706469	0.064663609920318	0.746472344029778	0.455382131935751	0.670895787609789	UBE2L3	ENST00000342192	protein_coding
110942	ENSG00000185652	596.032472766591	-2.73807047462154	1.47654549561572	-1.85437596250955	0.0636853912913968	0.191438802325431	NTF3	ENST00000535299	processed_transcript
110948	ENSG00000185658	1812.49877834816	0.33983115922555	0.0960584236133515	3.537754904176	0.000403544458368441	0.00406453908115105	BRWD1	ENST00000333229	protein_coding
110964	ENSG00000185664	42.5448292380927	0.308933523856457	0.329117756340637	0.938671700036478	0.347899327638099	0.57393431242963	PMEL	ENST00000449260	protein_coding
110983	ENSG00000185668	7.00218379552219	-0.909809145760894	0.962325153706302	-0.945428000356068	0.344440412751096	0.570505122790599	POU3F1	ENST00000373012	protein_coding
110984	ENSG00000185669	7.11860363860253	0.668278868303975	0.7145701892616	0.935217951079851	0.349675989204371	0.5753813847776	SNAI3	ENST00000332281	protein_coding
110985	ENSG00000185670	235.246982162772	0.186162922712094	0.124115849276986	1.49991257197652	0.133637050957526	0.314281202885957	ZBTB3	ENST00000530112	nonsense_mediated_decay
110988	ENSG00000185684	1136.64351747139	-0.0595220845508823	0.134776794501901	-0.441634517061042	0.658753702156929	0.821351906589637	EP400NL	ENST00000446190	nonsense_mediated_decay
111001	ENSG00000185689	10.0346358843771	0.0596239697880135	0.54809976978817	0.108783059352601	0.913374560747738	0.962389176108538	C6orf201	ENST00000380175	protein_coding
111008	ENSG00000185697	6988.55556341971	-1.30980115436409	0.299489304570057	-4.37344884901457	1.22298910274666e-05	0.000231207272025411	MYBL1	ENST00000522677	protein_coding
111014	ENSG00000185710	6.9468026421156	0.693699113665674	1.14643136275878	0.605094326795415	0.545116323562172	0.742802800859472	SMG1P4	ENST00000523028	transcribed_unprocessed_pseudogene
111020	ENSG00000185716	478.857504244154	-0.0052415365453734	0.176215469452756	-0.0297450420309362	0.976270389452805	0.990169769879674	C16orf52	ENST00000567004	protein_coding
111027	ENSG00000185721	3678.66699734731	0.261643927393249	0.08835380905581	2.96132028929254	0.00306323201321318	0.0204729336850787	DRG1	ENST00000331457	protein_coding
111033	ENSG00000185722	7637.43835056178	-0.200065046841521	0.262805417411928	-0.761266829320847	0.446497708838949	0.663669456125546	ANKFY1	ENST00000341657	protein_coding
111046	ENSG00000185728	4300.36123915104	-0.230842023378628	0.143954898061187	-1.60357185818374	0.108808458022565	0.27488318058918	YTHDF3	ENST00000539294	protein_coding
111062	ENSG00000185730	595.021251197066	0.310276375128526	0.186329486050647	1.66520276369027	0.0958723097908303	0.252027965889531	ZNF696	ENST00000523891	protein_coding
111068	ENSG00000185742	278.175454468431	-0.141231281957041	1.08326173182919	-0.130375954219815	0.89626898994989	0.953566905372186	C11orf87	ENST00000327419	protein_coding
111069	ENSG00000185745	23371.2858048368	-5.1099634648336	0.962731756037019	-5.30777491527672	1.1097155744267e-07	4.10919464168951e-06	IFIT1	ENST00000371804	protein_coding
111071	ENSG00000185753	1877.66571751621	-0.208350699340788	0.16282444655875	-1.27960330125005	0.200684688244341	0.408354334899154	CXorf38	ENST00000378426	protein_coding
111074	ENSG00000185758	3.1924101370742	0.629574991588801	0.932179041934219	0.675379903717282	0.499434430005382	0.707064700526508	CLDN24	ENST00000541814	protein_coding
111076	ENSG00000185760	1583.13085815784	2.46502438013705	0.742891502772161	3.31814857343045	0.000906162704484414	0.0077639125544714	KCNQ5	ENST00000342056	protein_coding
111089	ENSG00000185761	615.719575860301	1.03276957844595	0.475108856013957	2.17375358377999	0.0297236461158713	0.111581665073609	ADAMTSL5	ENST00000330475	protein_coding
111100	ENSG00000185787	12037.4838973407	0.0121170475988058	0.11524796051713	0.105138932996604	0.91626556642526	0.963169283503278	MORF4L1	ENST00000379535	protein_coding
111123	ENSG00000185798	600.0062536956	0.0491123958630442	0.0814300718327015	0.603123572873002	0.546426485706987	0.74366266532769	WDR53	ENST00000332629	protein_coding
111128	ENSG00000185800	3002.60344435275	-0.0589118606217037	0.107274425658457	-0.549169667048775	0.582889018741494	0.771234584821926	DMWD	ENST00000377735	protein_coding
111136	ENSG00000185803	4185.3287617002	-0.336148332624848	0.202152181176862	-1.66284791323005	0.0963428829306262	0.252770827240182	SLC52A2	ENST00000524541	protein_coding
111149	ENSG00000185808	281.503433100879	0.222622735213041	0.339310187564208	0.656103893641311	0.511757279369499	0.716793366429388	PIGP	ENST00000360525	protein_coding
111157	ENSG00000185813	1780.59565111652	0.345398265827296	0.168381324919837	2.05128606745274	0.0402390964825936	0.139024236667178	PCYT2	ENST00000538936	protein_coding
111175	ENSG00000185818	79.977351751347	2.60355655717591	0.368963641785825	7.05640410685021	1.70866456722531e-12	1.99783747278725e-10	NAT8L	ENST00000331662	protein_coding
111177	ENSG00000185825	5470.20089974895	-0.0137259592558323	0.0684107857812627	-0.200640280608965	0.840979859108492	0.925066642542693	BCAP31	ENST00000345046	protein_coding
111185	ENSG00000185829	75.4027509264009	0.688039145944351	0.241844334916173	2.84496697507029	0.00444160278240845	0.02741940954397	ARL17A	ENST00000445552	protein_coding
111190	ENSG00000185834	199.206943039583	-0.192977305939745	0.167122273038069	-1.15470728366521	0.248210315810529	0.467349589892938	RPL12P4	ENST00000432629	processed_pseudogene
111191	ENSG00000185838	652.243440456671	0.857024730118291	0.142319948399376	6.02181731905441	1.72469493737674e-09	1.01657772281434e-07	GNB1L	ENST00000329517	protein_coding
111197	ENSG00000185839	44.9744758302523	-0.0628805084521197	0.214583135123974	-0.293035649869645	0.769494902485352	0.887520148612548	RP4-592A1.2	ENST00000427762	processed_pseudogene
111198	ENSG00000185842	123.461882443558	0.432403262646981	0.419774908337243	1.03008363305887	0.302970747607572	0.527087119419314	DNAH14	ENST00000445597	protein_coding
111216	ENSG00000185860	31.0356226681466	3.25118803084934	1.40128282701797	2.32015119871846	0.0203326994958937	0.0847090815171685	CCDC190	ENST00000524691	processed_transcript
111221	ENSG00000185862	51.5085723273893	-1.20885733885762	0.636908641003693	-1.89800743942271	0.0576951020324449	0.179319911171052	EVI2B	ENST00000330927	protein_coding
111223	ENSG00000185864	256.576635809657	0.666129941561023	0.234652915627582	2.83878825788059	0.00452851961066644	0.0278123239805532	NPIPB4	ENST00000165086	processed_transcript
111245	ENSG00000185869	401.975689133238	-0.616293897287084	0.211401849149967	-2.91527202701945	0.00355378635907328	0.0230388014203723	ZNF829	ENST00000520965	protein_coding
111248	ENSG00000185875	113.885932160203	0.63542134846495	0.30759938055603	2.06574326423004	0.0388527278084466	0.13543058750339	THNSL1	ENST00000524413	protein_coding
111250	ENSG00000185880	1665.11041904486	-2.00948183846602	0.605944883563738	-3.31627825066807	0.000912249513602585	0.00780673668880112	TRIM69	ENST00000559390	protein_coding
111262	ENSG00000185883	464.253015912082	-0.00304633982275079	0.139607632701833	-0.0218207254416884	0.982590961610554	0.992929166185508	ATP6V0C	ENST00000565223	protein_coding
111266	ENSG00000185885	3941.44232253595	-2.99503044758232	0.703016165456667	-4.26025829098367	2.04190796538056e-05	0.000351718238328242	IFITM1	ENST00000528780	protein_coding
111270	ENSG00000185896	17842.47079882	-0.152859926820287	0.094875191259773	-1.61116857621661	0.107142984861284	0.272081427771942	LAMP1	ENST00000332556	protein_coding
111273	ENSG00000185900	461.911094226567	-0.212027135561716	0.226725583775882	-0.935170755900687	0.349700306945193	0.5753813847776	POMK	ENST00000518991	protein_coding
111276	ENSG00000185904	782.102570300932	-11.7486109565726	1.56342821084047	-7.5146468991095	5.70647411400294e-14	8.35163837337818e-12	LINC00839	ENST00000429940	lincRNA
111278	ENSG00000185909	833.264259212515	-0.735288798414147	0.260782195586449	-2.8195513760463	0.00480908318866087	0.0291690486949112	KLHDC8B	ENST00000332780	protein_coding
111283	ENSG00000185917	527.590295366455	0.35021538631008	0.0939895782119309	3.72610871303627	0.000194458561091106	0.00226506848040826	SETD4	ENST00000399215	protein_coding
111300	ENSG00000185920	272.268285744889	2.37124575215641	0.33944937676006	6.98556519616922	2.83711471851931e-12	3.17904614865753e-10	PTCH1	ENST00000331920	protein_coding
111327	ENSG00000185924	169.866672931473	1.75291719164216	1.0939394002795	1.60238966728349	0.109069468295634	0.275251676353345	RTN4RL1	ENST00000331238	protein_coding
111328	ENSG00000185946	339.599298044116	0.285336536779116	0.12774384661157	2.23366169367623	0.025505341275592	0.0998584007648929	RNPC3	ENST00000524631	protein_coding
111337	ENSG00000185947	753.601975309778	-0.586799368349839	0.174004325176949	-3.37232633587188	0.000745360756332125	0.0066181243816417	ZNF267	ENST00000300870	protein_coding
111343	ENSG00000185950	3137.6858874404	-0.664624463865898	0.440742320938449	-1.5079660660922	0.131563212186514	0.311113742449206	IRS2	ENST00000375856	protein_coding
111344	ENSG00000185955	8.1031224533201	-1.87445568951158	0.708388311249345	-2.64608500697267	0.00814293506391647	0.0433953690773096	C7orf61	ENST00000332375	protein_coding
111346	ENSG00000185960	6.11155158801997	6.19484598778675	3.07900466193089	2.011963822069	0.0442237507754746	0.148684134112136	SHOX	ENST00000554971	protein_coding
111350	ENSG00000185962	3.03774899360296	-3.37904780979714	3.70602875720811	-0.911770531522455	0.361889526095804	0.58737768875331	LCE3A	ENST00000335674	protein_coding
111351	ENSG00000185963	5259.1334713562	-0.0729648419295977	0.256071978178237	-0.284938799038804	0.775691030205578	0.891024645380742	BICD2	ENST00000356884	protein_coding
111353	ENSG00000185972	69.6071841498013	-2.85902780594516	0.968886551995251	-2.9508385683107	0.00316912504357624	0.0210628842099163	CCIN	ENST00000335119	protein_coding
111354	ENSG00000185973	243.901717985937	-0.0470147598187717	0.12687949786995	-0.370546546983985	0.710975301271289	0.852842268178831	TMLHE	ENST00000334398	protein_coding
111360	ENSG00000185986	114.883384051421	-0.751091025341196	0.388201188061303	-1.93479836857837	0.053015043384292	0.168797638503723	SDHAP3	ENST00000515467	transcribed_unprocessed_pseudogene
111362	ENSG00000185988	3.25061091062385	0.145279694662402	1.39145358344561	0.104408581350339	0.916845112971335	0.96332319595943	PLK5	ENST00000454744	protein_coding
111366	ENSG00000185989	4483.06116332308	-0.351975961243087	0.138458688843566	-2.54210092687472	0.0110188350817954	0.0541354688170236	RASA3	ENST00000334062	protein_coding
111368	ENSG00000186001	2582.78250046127	-0.330012704471567	0.1003999501209	-3.28698076118734	0.00101267751941628	0.00851377262708942	LRCH3	ENST00000443727	nonsense_mediated_decay
111387	ENSG00000186007	2.48702831638189	1.63558197530274	2.97788474066796	0.549242874637206	0.582838784647173	0.771215549105066	LEMD1	ENST00000367152	protein_coding
111398	ENSG00000186010	76.2948233094697	-0.0597914227370494	0.358669199832177	-0.166703532851514	0.867603325624721	0.940454868860257	NDUFA13	ENST00000502506	nonsense_mediated_decay
111405	ENSG00000186017	225.243838785441	0.695994123482849	0.218685738636464	3.18262236862115	0.00145947829052228	0.0114054543924069	ZNF566	ENST00000587567	protein_coding
111416	ENSG00000186019	52.9221299446799	0.490916871046073	0.423381786216184	1.15951343923757	0.246246961709951	0.464863060976296	AC084219.4	ENST00000592946	antisense
111418	ENSG00000186020	376.981270050416	0.458413701779352	0.240359988737339	1.90719638566924	0.0564951613641037	0.176662340346995	ZNF529	ENST00000452073	protein_coding
111427	ENSG00000186026	77.5821858904394	0.151395370978552	0.244053045300134	0.620337971166749	0.535035300878523	0.735245034787489	ZNF284	ENST00000421176	protein_coding
111428	ENSG00000186056	20.6946406053559	-0.551393203950542	0.437236347274618	-1.26108729840848	0.207277396319611	0.417192057668641	MATN1-AS1	ENST00000414532	antisense
111432	ENSG00000186063	3591.38646747274	-0.201752623089361	0.153282214770135	-1.31621677956515	0.188101293389107	0.392018911747869	AIDA	ENST00000340020	protein_coding
111438	ENSG00000186073	549.024915811555	-0.21817069331772	0.151377493757236	-1.44123599818346	0.149518021647279	0.337659371885924	C15orf41	ENST00000566621	protein_coding
111453	ENSG00000186076	194.175829012778	-0.338040242371126	0.20619173334467	-1.63944614504044	0.101120377995267	0.261415983199973	RP11-887P2.3	ENST00000548270	processed_pseudogene
111454	ENSG00000186088	49.6845910151823	-2.31354555597611	0.797525904758031	-2.90090333388987	0.00372088642768663	0.0239172843158799	GSAP	ENST00000491796	retained_intron
111467	ENSG00000186090	2.1149942527715	-0.100474231339671	12.36244426646	-0.0081273758792396	0.993515363655811	0.997066155057293	HTR3D	ENST00000334128	protein_coding
111471	ENSG00000186104	42.2616109005138	-1.47534969325923	0.693208788029295	-2.12829052189811	0.0333130034628178	0.121062749306318	CYP2R1	ENST00000334636	protein_coding
111481	ENSG00000186106	244.631671886744	0.236021241100964	0.139266776628324	1.69474189620155	0.0901243941535211	0.241792769150624	ANKRD46	ENST00000520552	protein_coding
111492	ENSG00000186111	4412.99561889252	-0.0699122067894507	0.157605136482228	-0.44359091556216	0.657338374881598	0.820585923012806	PIP5K1C	ENST00000335312	protein_coding
111500	ENSG00000186115	13.6337780957105	-0.345128297255424	1.02969643197501	-0.335174801561126	0.737493229183916	0.869176010410547	CYP4F2	ENST00000392846	retained_intron
111508	ENSG00000186130	415.448756716125	0.467196239862297	0.150859848775238	3.09688922304543	0.00195562939971499	0.0143644284416075	ZBTB6	ENST00000373659	protein_coding
111509	ENSG00000186132	158.276819539618	-0.197275437922065	0.170266937523111	-1.15862445634983	0.246609295635259	0.465317697447549	C2orf76	ENST00000409466	protein_coding
111515	ENSG00000186141	2537.03773315003	0.267192441553872	0.175196976590029	1.52509733189698	0.127234822617443	0.304412035942435	POLR3C	ENST00000471254	processed_transcript
111521	ENSG00000186153	208.558234666572	-0.415458372696203	0.200013615260364	-2.07715045875946	0.0377876746677831	0.13276540214469	WWOX	ENST00000566780	protein_coding
111539	ENSG00000186162	504.804622386907	-0.129507969452162	0.142465169086492	-0.909050052602939	0.363323705845506	0.588905764149794	CIDECP	ENST00000432401	processed_transcript
111545	ENSG00000186166	708.34320929591	0.188388240263814	0.183315036957207	1.02767477993522	0.30410283502726	0.52813019043358	CCDC84	ENST00000334418	protein_coding
111555	ENSG00000186174	8477.58673226585	0.0556368123004689	0.151893029206033	0.366289437976783	0.714149110066166	0.85447288633168	BCL9L	ENST00000334801	protein_coding
111560	ENSG00000186184	2545.20973590732	0.14371937471585	0.184628754937463	0.778423570935793	0.436319347507042	0.655011823478229	POLR1D	ENST00000626929	processed_transcript
111582	ENSG00000186185	5427.55984771365	0.016900684400356	0.113593173188382	0.148782571399146	0.881725203567932	0.946781718925043	KIF18B	ENST00000587309	protein_coding
111586	ENSG00000186187	1388.84553905445	-0.273845287303004	0.220425043132621	-1.24235106597322	0.214107061801923	0.426318431212526	ZNRF1	ENST00000335325	protein_coding
111597	ENSG00000186193	1673.08570161972	1.65021394545861	0.402147758756896	4.10350153525582	4.06943751143572e-05	0.00062401909209571	SAPCD2	ENST00000409687	protein_coding
111598	ENSG00000186197	48.1947794666762	1.58399815137319	1.44984861629327	1.09252658075633	0.274601713677148	0.49678618130257	EDARADD	ENST00000637660	protein_coding
111602	ENSG00000186205	30.1392039980275	-0.742319761050471	0.461178453960024	-1.60961500841238	0.107481929680584	0.272749025141316	MARC1	ENST00000366910	protein_coding
111609	ENSG00000186212	5.35316224611452	-1.80595827526999	0.71258881133172	-2.53436237918882	0.0112652166875846	0.0550192671547547	SOWAHB	ENST00000334306	protein_coding
111610	ENSG00000186222	672.586397125266	0.0568327806286348	0.159935254219034	0.355348674725595	0.722328394547281	0.859206183013689	BLOC1S4	ENST00000320776	protein_coding
111611	ENSG00000186226	33.6811674107581	-0.157616898490282	1.94635691215835	-0.0809804704911483	0.935457483778034	0.97214917911316	LCE1E	ENST00000368771	protein_coding
111614	ENSG00000186230	237.165757805417	-0.130676051641233	0.204322380860168	-0.639558187855413	0.5224598729012	0.724860105990993	ZNF749	ENST00000334181	protein_coding
111618	ENSG00000186235	24.6261435601131	1.54472873438217	1.46250198019314	1.05622334554253	0.290866187319683	0.514613088322012	AC016757.3	ENST00000475669	lincRNA
111624	ENSG00000186260	1545.94894474662	0.186727020760359	0.134801006254076	1.38520494727177	0.16598980838832	0.361228478420628	MKL2	ENST00000574998	protein_coding
111637	ENSG00000186272	263.124632322293	-0.0606570180389693	0.171705726722985	-0.353261473549033	0.723892425549611	0.859909538030717	ZNF17	ENST00000599867	processed_transcript
111644	ENSG00000186280	215.608931099488	-1.05571957999111	0.240631282416206	-4.38729150005147	1.147709262973e-05	0.000218899087620577	KDM4D	ENST00000335080	protein_coding
111647	ENSG00000186281	141.642829586141	-2.00042740453441	2.75478806382512	-0.726163813036398	0.467738353008742	0.681978749132458	GPAT2	ENST00000486463	retained_intron
111657	ENSG00000186283	2133.52907623321	0.276612135097571	0.136500343123741	2.02645743422649	0.0427179304569149	0.145049487981387	TOR3A	ENST00000367627	protein_coding
111664	ENSG00000186298	7858.52262113065	0.0716027655886837	0.0764662023782111	0.936397563390526	0.349068532032289	0.574895536870755	PPP1CC	ENST00000335007	protein_coding
111675	ENSG00000186300	177.952668817049	0.483921766818349	0.155462632426723	3.11278510639169	0.0018533090940054	0.0137395216569373	ZNF555	ENST00000334241	protein_coding
111678	ENSG00000186301	17.1976829623866	0.0690280343651907	0.472110158473066	0.146211711665867	0.883754260346776	0.947713898602773	MST1P2	ENST00000457982	unprocessed_pseudogene
111679	ENSG00000186310	15.7471912747005	-2.67474012716538	1.14783492721333	-2.33024807291674	0.019793043516317	0.0832764631269805	NAP1L3	ENST00000373079	protein_coding
111681	ENSG00000186312	980.496279318405	0.994788227359333	0.310565406091574	3.20315208277256	0.00135932175932852	0.0107833511542013	CA5BP1	ENST00000380336	processed_transcript
111687	ENSG00000186314	266.810056839685	0.835965887396235	0.331505937621309	2.52172221527805	0.0116781888729408	0.0564087461635493	PRELID2	ENST00000510259	processed_transcript
111696	ENSG00000186318	6138.62957882475	-0.185241450095556	0.217593088093481	-0.851320470326584	0.394591356717879	0.616876497348766	BACE1	ENST00000313005	protein_coding
111708	ENSG00000186326	8.32902631089637	0.407459836159451	0.461218130496187	0.883442799009436	0.376997075203219	0.601053801323284	RGS9BP	ENST00000334176	protein_coding
111709	ENSG00000186340	7771.68382838409	1.359144673262	0.414323794293781	3.28039251421386	0.00103662755839023	0.0086812009697187	THBS2	ENST00000366787	protein_coding
111715	ENSG00000186350	4309.48220189347	-0.117173547663524	0.207371751618702	-0.565041027762419	0.57204585840859	0.76335598313333	RXRA	ENST00000484822	processed_transcript
111718	ENSG00000186352	151.524332144536	-0.384501939706362	0.415134556968236	-0.926210389504583	0.354336654295347	0.579843217502859	ANKRD37	ENST00000507479	processed_transcript
111724	ENSG00000186354	116.788846220421	-1.84203007631264	0.671025861403371	-2.745095505649	0.00604932900133569	0.0348168175855367	C9orf47	ENST00000375851	protein_coding
111727	ENSG00000186364	93.1509275996986	0.219356862947637	0.247491716634622	0.886320018829072	0.375445104560068	0.599852521449431	NUDT17	ENST00000334513	protein_coding
111732	ENSG00000186376	366.146372472203	-0.159327023570884	0.148605066808957	-1.07215068094354	0.283652358243548	0.507360375527275	ZNF75D	ENST00000494295	processed_transcript
111736	ENSG00000186395	1811.57257908214	0.348063021137704	0.135469430141605	2.56931043980829	0.0101901125165996	0.0512569248631031	KRT10	ENST00000635956	protein_coding
111738	ENSG00000186399	5.82350290761541	-0.210692315159604	0.699043286803371	-0.301400956331433	0.763108765153	0.883660152510988	GOLGA8R	ENST00000327271	protein_coding
111740	ENSG00000186409	39.434200064962	0.369787632583242	0.428591889556439	0.862796617467365	0.388249299256814	0.61112053147579	CCDC30	ENST00000475614	processed_transcript
111754	ENSG00000186416	1174.44657665129	0.202646039861465	0.126977648639697	1.59591898284776	0.110506882740694	0.277512566517071	NKRF	ENST00000371527	protein_coding
111758	ENSG00000186417	2.30578730643679	-1.52823207886217	2.1843721135595	-0.699620760297964	0.484164174057003	0.694652086739737	GLDN	ENST00000335449	protein_coding
111768	ENSG00000186432	9518.29509328856	-0.168406768743998	0.112723423260058	-1.49398203029619	0.135180316122954	0.316519877982367	KPNA4	ENST00000334256	protein_coding
111771	ENSG00000186442	14.3561332128586	-0.0456900579938726	0.756818214996645	-0.0603712451530717	0.951859959915539	0.979686934831829	KRT3	ENST00000417996	protein_coding
111772	ENSG00000186446	133.530254934672	-0.212501776530233	0.312550851537894	-0.679895049028426	0.496570916744872	0.704744818447732	ZNF501	ENST00000396048	protein_coding
111777	ENSG00000186448	813.0525331683	0.331201526840036	0.0959728999034066	3.45099009380126	0.000558534069675645	0.00525647505468147	ZNF197	ENST00000412641	protein_coding
111783	ENSG00000186453	10.1176858197036	-5.58665780648497	1.55492981326685	-3.59286815315966	0.000327058095595395	0.00343615781889442	FAM228A	ENST00000456591	nonsense_mediated_decay
111787	ENSG00000186468	12994.077345378	-0.14832969830102	0.10231373880426	-1.44975347430901	0.147127277940667	0.334224162570225	RPS23	ENST00000296674	protein_coding
111795	ENSG00000186469	329.588687930256	-3.71977296190919	0.497633992364795	-7.47491734684872	7.72523937085516e-14	1.08627973741554e-11	GNG2	ENST00000553432	protein_coding
111811	ENSG00000186470	856.810521041876	-0.0922676809198971	0.468287392184725	-0.197032169688439	0.84380236343193	0.926675040677619	BTN3A2	ENST00000532865	protein_coding
111830	ENSG00000186472	17.4210548628498	0.812915045442536	1.50016970561726	0.541882056675749	0.587899758482687	0.773992741421954	PCLO	ENST00000333891	protein_coding
111839	ENSG00000186479	8.58993593129689	4.77534962538994	2.08624365282051	2.28897023553978	0.0220810818253014	0.0898699194834534	RGS7BP	ENST00000508162	processed_transcript
111842	ENSG00000186480	2954.82128877827	-2.12387405570897	0.425331611828479	-4.99345451088985	5.93087597884209e-07	1.77959366539482e-05	INSIG1	ENST00000340368	protein_coding
111848	ENSG00000186481	24.0781815803248	1.65348782575537	1.76633818564104	0.936110558667044	0.34921626723306	0.575006794217975	ANKRD20A5P	ENST00000581935	processed_transcript
111856	ENSG00000186493	257.06278430569	-2.91229684742418	0.452640498763511	-6.4340174053797	1.24274619190525e-10	9.86584559876364e-09	C5orf38	ENST00000457752	protein_coding
111863	ENSG00000186496	13.1518073038832	-1.01875524756153	0.768338686853898	-1.32591950007491	0.184866363139225	0.387756160337065	ZNF396	ENST00000306346	protein_coding
111869	ENSG00000186501	2720.62499616464	-0.069694341020178	0.103833225963551	-0.671214251251746	0.502084051221752	0.709154083338995	TMEM222	ENST00000374076	protein_coding
111880	ENSG00000186517	4.96315068274417	0.84240580098239	0.769447463132437	1.09481912845997	0.273595884485799	0.495591635836279	ARHGAP30	ENST00000461003	retained_intron
111887	ENSG00000186522	4189.3901567267	0.0872394412730509	0.121060612864629	0.720626132717525	0.471139570975292	0.684732603523775	2010-09-01	ENST00000356688	protein_coding
111901	ENSG00000186523	159.411038658446	-1.54130851227922	0.403159409381994	-3.82307463601533	0.000131797863469446	0.00164460611374579	FAM86B1	ENST00000529146	nonsense_mediated_decay
111920	ENSG00000186529	15.4876648722919	-1.13507670067009	1.07149405200927	-1.05934017882936	0.289444882862862	0.513328006843748	CYP4F3	ENST00000592279	retained_intron
111930	ENSG00000186532	1070.80959411932	0.196552270158438	0.19039892351939	1.03231817977386	0.301923087298015	0.525999943325734	SMYD4	ENST00000305513	protein_coding
111937	ENSG00000186564	44.302728085759	-0.134910093549543	0.563874592218287	-0.239255492996777	0.810907474687752	0.909738027577572	FOXD2	ENST00000334793	protein_coding
111938	ENSG00000186566	4865.45363377137	0.0543652692486099	0.0603955116951296	0.900154129383658	0.368038233271423	0.592884653732789	GPATCH8	ENST00000335500	retained_intron
111949	ENSG00000186567	144.807187772595	-0.107105120263332	0.36874380967973	-0.290459439458407	0.771464776454666	0.888553627102398	CEACAM19	ENST00000622237	protein_coding
111958	ENSG00000186575	11790.3670816738	-0.106359632203415	0.177854481323885	-0.598014913156603	0.549829982350461	0.745747209701665	NF2	ENST00000338641	protein_coding
111969	ENSG00000186577	960.995351697179	-0.783594611115837	0.130491303813749	-6.00495656196576	1.91383135459353e-09	1.11886325442188e-07	C6orf1	ENST00000476320	protein_coding
111979	ENSG00000186591	4921.79259908012	0.163320885733829	0.101194461573819	1.61393107086884	0.106542378288317	0.271068203227867	UBE2H	ENST00000355621	protein_coding
111988	ENSG00000186594	1785.19964510833	0.113809724686111	0.215262120866545	0.528702979548683	0.597011509945648	0.781065130205961	MIR22HG	ENST00000334146	lincRNA
112008	ENSG00000186603	306.772291187757	-0.132894224038514	0.527244810488387	-0.252054114890982	0.800999236083526	0.904452635741237	HPDL	ENST00000334815	protein_coding
112009	ENSG00000186615	91.5845730004476	-0.173362763223674	0.265459754586065	-0.65306608715133	0.513713674143411	0.718266347242218	KTN1-AS1	ENST00000554558	antisense
112013	ENSG00000186625	1289.4987930516	0.0472753913396151	0.0882022885017507	0.535988262239667	0.591966662694985	0.777127824092013	KATNA1	ENST00000335647	protein_coding
112021	ENSG00000186635	3818.73256242072	0.0206327360428436	0.174866599936196	0.117991291935521	0.90607455771287	0.958629909378334	ARAP1	ENST00000495878	processed_transcript
112042	ENSG00000186638	1266.41857202515	0.111046879194813	0.0739632818602611	1.50137847323505	0.13325769847989	0.313734528900893	KIF24	ENST00000402558	protein_coding
112044	ENSG00000186642	15.3215671345176	0.112431901894439	1.01519437997023	0.110749137419118	0.911815279589138	0.961654685282647	PDE2A	ENST00000334456	protein_coding
112071	ENSG00000186654	513.851099309784	0.62604245524611	0.598911337741503	1.0453007244894	0.295884002933939	0.519305632168441	PRR5	ENST00000432186	protein_coding
112089	ENSG00000186660	7407.79128107044	-0.207294045994976	0.171934650756135	-1.20565601572072	0.227950151033784	0.444052838585732	ZFP91	ENST00000316059	protein_coding
112090	ENSG00000186665	264.465262976121	0.897272386115485	0.29048665512041	3.08885923087776	0.00200926617831819	0.014673235763862	C17orf58	ENST00000580729	protein_coding
112094	ENSG00000186666	186.356545002663	0.40183376477308	0.180766444703688	2.22294444874305	0.0262195460606282	0.101894384745006	BCDIN3D	ENST00000333924	protein_coding
112096	ENSG00000186676	22.2281861161075	1.87630906406162	0.62116599291617	3.02062425415945	0.00252254183454056	0.0175403894726262	EEF1GP1	ENST00000457231	processed_pseudogene
112097	ENSG00000186684	73.9189373996065	1.99798785682893	0.863526621851572	2.31375363106334	0.0206812401903236	0.085828742564549	CYP27C1	ENST00000335247	protein_coding
112099	ENSG00000186687	1240.62894464335	0.332894535285337	0.212533346063249	1.56631672841714	0.117274486635449	0.288117312490014	LYRM7	ENST00000379380	protein_coding
112103	ENSG00000186704	9.21184455510482	-0.252557922969229	1.13643387314207	-0.222237236092713	0.824129208590171	0.916390107174331	DTX2P1	ENST00000425797	transcribed_unprocessed_pseudogene
112104	ENSG00000186710	35.0277533269571	-0.229513577316483	0.296417932498075	-0.774290460034747	0.438759043955201	0.656978150866661	CFAP73	ENST00000335621	protein_coding
112107	ENSG00000186714	6.66949923157722	-0.0608228914516481	0.605192277933661	-0.100501763934131	0.919945982512676	0.96483780372338	CCDC73	ENST00000335185	protein_coding
112111	ENSG00000186715	7.36490610497743	-0.29994537767242	0.852868735993981	-0.351689967064917	0.725070785611583	0.860406667492973	MST1L	ENST00000455405	processed_transcript
112116	ENSG00000186716	2357.25818158632	0.675058006059756	0.239675060242437	2.81655506992225	0.00485417202917581	0.0293597573898477	BCR	ENST00000479188	processed_transcript
112132	ENSG00000186743	44.4169944658924	-0.21532604291032	0.265275143839875	-0.811708325904424	0.416959015752552	0.638421198839969	TPI1P3	ENST00000335020	processed_pseudogene
112133	ENSG00000186765	13.877961133807	-0.439612696711058	0.455415318752473	-0.965300635725862	0.334394253480798	0.560723633328818	FSCN2	ENST00000417245	protein_coding
112136	ENSG00000186767	546.079884324285	0.340688823926487	0.125851792879088	2.70706373054061	0.00678812248735667	0.0378635382921938	SPIN4	ENST00000374884	protein_coding
112137	ENSG00000186777	21.5119764231036	-5.77547133265244	1.24295585876558	-4.64656189672595	3.37512895173031e-06	7.77436019994924e-05	ZNF732	ENST00000419098	protein_coding
112139	ENSG00000186787	83.4217196790921	0.368604459232452	0.186479686997276	1.97664670703697	0.0480815786909687	0.158058507088615	SPIN2B	ENST00000460948	protein_coding
112144	ENSG00000186790	17.9323867096998	0.985208845023463	0.449682305258723	2.19089973855348	0.0284590486725372	0.108136342836624	FOXE3	ENST00000335071	protein_coding
112145	ENSG00000186792	244.418066037743	0.0496870698747356	0.247640699666095	0.200641776338586	0.840978689470415	0.925066642542693	HYAL3	ENST00000359051	protein_coding
112152	ENSG00000186806	87.4887703001681	0.0822977629377607	0.315313429085963	0.261003038076517	0.794090164395767	0.901010273551529	VSIG10L	ENST00000600663	nonsense_mediated_decay
112154	ENSG00000186812	304.864999283137	-0.042173374144858	0.173036191357315	-0.243725742077685	0.807443235167169	0.90773955353565	ZNF397	ENST00000589630	retained_intron
112166	ENSG00000186814	606.318552470509	-0.644138512798682	0.218638308398595	-2.9461374702203	0.00321769359972713	0.0213263894345439	ZSCAN30	ENST00000333206	protein_coding
112177	ENSG00000186815	1150.30824442459	-0.625998363317741	0.289648576698991	-2.16123403902755	0.0306772652575833	0.114066831101218	TPCN1	ENST00000552642	protein_coding
112200	ENSG00000186827	4.48028238016129	-0.0413978841980005	0.617039113594248	-0.06709118317777	0.94650911288639	0.97725392515474	TNFRSF4	ENST00000379236	protein_coding
112203	ENSG00000186832	17.3805310717439	0.943272873174903	2.19448423875932	0.429838071522535	0.667313436470435	0.826563490829923	KRT16	ENST00000301653	protein_coding
112207	ENSG00000186834	2662.90126991045	0.482634910428081	0.142372543685888	3.38994372041918	0.000699069737547008	0.00629279762911562	HEXIM1	ENST00000332499	protein_coding
112208	ENSG00000186844	2.00152521493029	-3.31195214566622	2.70405964065968	-1.22480735848646	0.220647811811177	0.434708518617734	LCE1A	ENST00000335123	protein_coding
112209	ENSG00000186847	272.700503136781	-1.94092430403661	1.51260247966951	-1.28316879690736	0.199432945266274	0.406653434220323	KRT14	ENST00000167586	protein_coding
112212	ENSG00000186854	1076.26446066437	-0.418820272400006	0.341694330254403	-1.22571618934438	0.220305495752231	0.434193150935644	TRABD2A	ENST00000335459	protein_coding
112222	ENSG00000186862	27.4983149566491	0.617928829739786	0.435001042560208	1.42052264082622	0.155455581992775	0.346050333146698	PDZD7	ENST00000474125	nonsense_mediated_decay
112228	ENSG00000186866	2931.51078424524	-0.18267925290205	0.201211410024068	-0.907897086354091	0.36393259715122	0.589315512201666	POFUT2	ENST00000471540	processed_transcript
112242	ENSG00000186868	21.3199145173669	0.445632040356332	0.431885675060624	1.03182871322087	0.302152365696532	0.52631414424704	MAPT	ENST00000571311	nonsense_mediated_decay
112260	ENSG00000186871	1885.67685978366	-0.146011025405916	0.0911460119943727	-1.60194639579985	0.109167463630267	0.275402065260501	ERCC6L	ENST00000373657	protein_coding
112262	ENSG00000186889	57.9097965760916	0.480246892222863	0.255283850257775	1.8812270801225	0.0599410354835364	0.184066719582187	TMEM17	ENST00000335390	protein_coding
112265	ENSG00000186891	6.45689233562752	-2.52495729497013	1.23078438119876	-2.05150254873308	0.0402180316820084	0.139012609934333	TNFRSF18	ENST00000328596	protein_coding
112269	ENSG00000186897	58.9947023236738	3.63359300645351	0.808428015257948	4.49464013848422	6.96876972764939e-06	0.000144437487399469	C1QL4	ENST00000334221	protein_coding
112270	ENSG00000186907	129.053097736846	0.535661877835246	0.392473743743825	1.36483493832108	0.1723049349303	0.370109687965228	RTN4RL2	ENST00000335099	protein_coding
112273	ENSG00000186908	899.840095608635	0.308112752067152	0.139321102022379	2.2115296792417	0.0269991789663175	0.104134158530182	ZDHHC17	ENST00000426126	protein_coding
112289	ENSG00000186918	780.48132584493	-0.27940196265974	0.392025180532413	-0.712714326871254	0.476022549194366	0.689129205529075	ZNF395	ENST00000344423	protein_coding
112300	ENSG00000186919	51.0283095991122	-0.104278607467204	0.264946827928996	-0.393583151314988	0.693888822554973	0.842946516657669	ZACN	ENST00000591500	retained_intron
112306	ENSG00000186940	71.2741915876417	-0.0387448330134084	0.255381622063961	-0.151713473742855	0.879412929683033	0.945716946624688	CHCHD2P9	ENST00000461726	processed_pseudogene
112307	ENSG00000186951	796.741935073742	0.225485674181472	0.214424130282812	1.05158721587944	0.292988975640094	0.516476250583567	PPARA	ENST00000440343	protein_coding
112319	ENSG00000186952	12.7310057971344	-0.199483144203952	0.47627947841158	-0.418836320366436	0.675335758745113	0.831235969657438	TMEM232	ENST00000507188	processed_transcript
112332	ENSG00000186973	5.94093615640801	-0.0858601930731392	0.862069953255292	-0.0995977098481621	0.920663712062783	0.96516709391476	FAM183A	ENST00000410048	protein_coding
112338	ENSG00000186976	12.4114306379073	-0.873506430113947	0.604387148551178	-1.44527631371364	0.148380288280298	0.336075814148278	EFCAB6	ENST00000461800	processed_transcript
112348	ENSG00000186994	22.3789235031005	0.645732682338045	0.739881155457225	0.872751897484132	0.382798323601886	0.606266426234612	KANK3	ENST00000330915	protein_coding
112353	ENSG00000186998	21.2139252511794	0.363149588578514	0.789883847605311	0.459750619891106	0.645695230965941	0.813318922658153	EMID1	ENST00000334018	protein_coding
112364	ENSG00000187013	14.6055741129287	-1.34138952551773	0.497106514566781	-2.69839458186688	0.00696748013014438	0.0385739494389929	C17orf82	ENST00000623772	lincRNA
112365	ENSG00000187017	7.48188925913564	0.313471632293424	0.869805486417687	0.360392797226956	0.718553412241346	0.856689282957069	ESPN	ENST00000636330	protein_coding
112382	ENSG00000187024	882.77744045678	-0.679250711606773	0.135084620474978	-5.02833490014202	4.94757232449045e-07	1.51626881750837e-05	PTRH1	ENST00000335223	processed_transcript
112390	ENSG00000187049	308.446975375421	0.924420270681413	0.243085280955375	3.80286402799976	0.000143032868868113	0.0017644547825852	TMEM216	ENST00000515837	protein_coding
112395	ENSG00000187051	3875.67915782644	0.0603722182148552	0.117969526514414	0.511761130171856	0.608818197167505	0.789213581474676	RPS19BP1	ENST00000334678	protein_coding
112401	ENSG00000187066	17.9777519586815	0.270941063477563	0.355033808276551	0.763141585847271	0.445378961337374	0.66269333800486	TMEM262	ENST00000528029	retained_intron
112407	ENSG00000187068	24.2271838599449	0.782119574864888	1.06546769376845	0.734062214592927	0.462910821165417	0.677738806475788	C3orf70	ENST00000335012	protein_coding
112408	ENSG00000187079	16324.3402481669	0.0518739613429122	0.108051083847752	0.480087376226643	0.631165264153815	0.80310441761327	TEAD1	ENST00000527636	protein_coding
112414	ENSG00000187091	721.340362450581	-0.79587105397354	0.207503847982906	-3.83545202515523	0.000125333570358892	0.00157685756298315	PLCD1	ENST00000417185	retained_intron
112423	ENSG00000187094	3.66362927752403	-2.11420445937642	1.96141053867136	-1.07790002026223	0.281078376396655	0.504389039102313	CCK	ENST00000334681	protein_coding
112427	ENSG00000187097	786.914594438621	-0.659733496607739	0.169041056904633	-3.90280035328894	9.50861320369444e-05	0.00125888187362635	ENTPD5	ENST00000557325	protein_coding
112435	ENSG00000187098	254.642551153287	3.04975631056554	0.747245176139523	4.08133288503973	4.47781680384814e-05	0.000677466601392326	MITF	ENST00000352241	protein_coding
112452	ENSG00000187105	8.0847530860471	0.190846585214453	0.603180599045337	0.316400403985984	0.751698610364048	0.877341935841812	HEATR4	ENST00000565094	processed_transcript
112459	ENSG00000187109	23414.9785505967	0.158531048239055	0.0952648126431972	1.66410916938255	0.0960906149883768	0.252434873711212	NAP1L1	ENST00000618691	protein_coding
112486	ENSG00000187118	515.066625444907	0.0965952854637071	0.164742987342153	0.586339285344446	0.557647536029968	0.751979609256368	CMC1	ENST00000477739	retained_intron
112497	ENSG00000187122	4.69037235458694	-0.179603962823416	0.790434521468122	-0.227221810213738	0.820251269102188	0.914598502166844	SLIT1	ENST00000266058	protein_coding
112504	ENSG00000187123	1334.48083531983	0.619599538959773	0.448137662110055	1.38260983476013	0.166784531862131	0.362481303008575	LYPD6	ENST00000409381	protein_coding
112509	ENSG00000187134	760.585194633981	-6.11380574266428	1.02840570659327	-5.94493564501607	2.76565489625621e-09	1.54784657411959e-07	AKR1C1	ENST00000477661	processed_transcript
112514	ENSG00000187144	49.4024776848189	-0.235312581665985	0.270566223775219	-0.869704201739086	0.384462075461659	0.607782871003169	SPATA21	ENST00000491418	protein_coding
112520	ENSG00000187147	5105.94157143235	-0.155038644559773	0.0858487058396189	-1.80595202971857	0.0709258329148092	0.20578534987582	RNF220	ENST00000355387	protein_coding
112538	ENSG00000187164	344.58881596411	-6.69533683629288	0.71591502171565	-9.35213905729745	8.5892747761857e-21	2.98047834733644e-18	SHTN1	ENST00000615301	protein_coding
112544	ENSG00000187173	28.0965911276619	-0.319754611420535	1.84945671891666	-0.172891102641123	0.862737025402042	0.937861581768304	LCE2A	ENST00000368779	protein_coding
112545	ENSG00000187185	10.3647396851344	-0.879487898375266	0.559912481349653	-1.57075958774001	0.116238502290643	0.286389731823282	CTD-2600O9.1	ENST00000620696	lincRNA
112548	ENSG00000187186	14.4273192654783	-0.448069495414305	0.503864816204353	-0.889265296969218	0.37386051736826	0.598276939204161	RP11-195F19.5	ENST00000421828	protein_coding
112553	ENSG00000187187	78.5081938561516	-0.293030468966494	0.288460923174769	-1.01584112586701	0.30970504836561	0.534818712718662	ZNF546	ENST00000597363	processed_transcript
112562	ENSG00000187189	3216.41883054801	-0.186024431223682	0.116481098041412	-1.59703535038401	0.110257827560703	0.27718051120885	TSPYL4	ENST00000420283	protein_coding
112563	ENSG00000187193	366.275411368166	-0.754581143533975	0.342963576032934	-2.20017866696583	0.0277942212423171	0.106191595774678	MT1X	ENST00000394485	protein_coding
112567	ENSG00000187210	2304.30668587885	-0.913971748778449	0.383353219458083	-2.38415044503985	0.0171186024475225	0.0747948036263198	GCNT1	ENST00000488136	processed_transcript
112572	ENSG00000187229	7.91921164799608	0.312398514889213	0.9826475400211	0.317915124361381	0.750549319756637	0.876713979001211	RP11-161I2.1	ENST00000524252	antisense
112573	ENSG00000187231	1294.1052724042	-0.430683471272895	0.177457165390345	-2.42697143463065	0.0152254545980967	0.0687963421017486	SESTD1	ENST00000428443	protein_coding
112582	ENSG00000187239	3184.34106716834	0.105983661950008	0.182342872172425	0.581232820824438	0.561083550252076	0.754682807134927	FNBP1	ENST00000446176	protein_coding
112591	ENSG00000187240	1880.76445224502	-0.0581616026662241	0.19943209415627	-0.291636122622521	0.770564853574651	0.888087655209998	DYNC2H1	ENST00000375735	protein_coding
112600	ENSG00000187243	30.5755152348569	-0.702487966155681	0.470242482349631	-1.49388452239705	0.135205804529978	0.316519877982367	MAGED4B	ENST00000490581	nonsense_mediated_decay
112612	ENSG00000187244	1346.30929016966	0.503537342471541	0.50642157269782	0.994304685302181	0.32007455537793	0.545951318829841	BCAM	ENST00000589651	protein_coding
112623	ENSG00000187257	1540.67908459786	0.204702310397977	0.135040293896385	1.51586096632049	0.129554512165924	0.308186175888732	RSBN1L	ENST00000334955	protein_coding
112629	ENSG00000187266	238.366778042458	-0.112967939235311	0.337110111781581	-0.335106943657936	0.737544415119811	0.869176010410547	EPOR	ENST00000222139	protein_coding
112637	ENSG00000187325	1525.52476347439	0.377507290973873	0.128518639315375	2.93737385475657	0.00331004803886009	0.0217974819430781	TAF9B	ENST00000341864	protein_coding
112639	ENSG00000187372	35.4225564321823	1.37350146666318	0.876204750940381	1.56755765725886	0.116984400440822	0.287601690216416	PCDHB13	ENST00000341948	protein_coding
112640	ENSG00000187391	161.905087786437	-0.487863467509724	0.264934852588462	-1.84144691701831	0.0655560927840315	0.19514622464795	MAGI2	ENST00000354212	protein_coding
112683	ENSG00000187398	1.63833413477364	4.58825068202877	2.10970832984465	2.17482702093072	0.0296430814039461	0.11131807528792	LUZP2	ENST00000531187	processed_transcript
112691	ENSG00000187446	3918.37927151859	-0.23755051515256	0.0901864560829054	-2.63399323435204	0.00843871694305889	0.0445522837577838	CHP1	ENST00000558351	processed_transcript
112700	ENSG00000187479	337.448844173925	-2.33281444552608	0.875708642210355	-2.66391620806422	0.00772367989009102	0.0416981804656006	C11orf96	ENST00000528572	protein_coding
112703	ENSG00000187498	20727.5802489791	2.79517596454577	0.758328808063651	3.68596832247886	0.00022783469148559	0.00256093811526697	COL4A1	ENST00000375820	protein_coding
112708	ENSG00000187504	16.2945471162996	-0.248043252170714	0.330127315148853	-0.751356342806329	0.4524382291777	0.668435384049515	RPL7P48	ENST00000461513	processed_pseudogene
112709	ENSG00000187513	7.27590816400581	-0.114158674709529	2.32362714740428	-0.0491295149641607	0.960816082261476	0.984005197970838	GJA4	ENST00000342280	protein_coding
112711	ENSG00000187514	36879.034319805	-0.069774649606373	0.118908548804593	-0.586792541897357	0.557343046359585	0.751625293009473	PTMA	ENST00000466801	processed_transcript
112724	ENSG00000187522	1385.28506566505	0.0468674755545528	0.137297115145617	0.341358050421126	0.732834051415736	0.865846108087108	HSPA14	ENST00000378372	protein_coding
112729	ENSG00000187531	1464.00782434579	0.343152589724365	0.128230760614778	2.67605516865988	0.00744943816356121	0.0405226833504061	SIRT7	ENST00000574992	retained_intron
112750	ENSG00000187534	62.1852645492321	-0.624520037933905	0.228989057914935	-2.72729205325567	0.00638564923634012	0.0362673858686962	PRR13P5	ENST00000596581	processed_pseudogene
112751	ENSG00000187535	712.471338031864	0.220641983895994	0.154717540178549	1.42609547463957	0.153840784873512	0.343511224262453	IFT140	ENST00000361339	protein_coding
112762	ENSG00000187537	26.0426320002773	-0.0516384638246154	0.266173725040224	-0.194002859661718	0.846173642759035	0.927951490698393	POTEG	ENST00000547848	protein_coding
112765	ENSG00000187546	1.92449485989783	-2.45563607184943	5.01358775405961	-0.489796168394788	0.624278142323845	0.799146315929763	AGMO	ENST00000342526	protein_coding
112769	ENSG00000187550	37.8111224297726	0.333374663128135	0.973960729250631	0.34228758215399	0.732134479819031	0.865257152209769	SBK2	ENST00000413299	protein_coding
112771	ENSG00000187553	6.01737802960699	2.07082825457969	0.85395331534839	2.42499000514431	0.0153088082186245	0.0690613755536772	CYP26C1	ENST00000624358	nonsense_mediated_decay
112773	ENSG00000187554	6.69770872578237	-4.13430289786442	1.72607953351431	-2.39519837735805	0.016611375122141	0.0732330172905206	TLR5	ENST00000366881	protein_coding
112778	ENSG00000187555	9654.536503645	-0.0541645016927229	0.108844292341884	-0.497632907774254	0.618742804812338	0.79560179670056	USP7	ENST00000344836	protein_coding
112799	ENSG00000187556	17.008576200833	-0.398507326159575	0.407673124243189	-0.97751679583826	0.328313366776239	0.554662897383511	NANOS3	ENST00000591727	processed_transcript
112803	ENSG00000187566	89.0799647966794	-1.23339115428597	0.343786354114993	-3.58766757180075	0.000333649299921213	0.0034862219711049	NHLRC1	ENST00000340650	protein_coding
112804	ENSG00000187583	220.85106273458	0.42735434852578	0.498486473632201	0.857303800867213	0.391277008489726	0.613627004942686	PLEKHN1	ENST00000379410	protein_coding
112809	ENSG00000187595	7.27916131264019	0.385957326440876	0.754933128452052	0.511247038836751	0.609178084626768	0.789271744213206	ZNF385C	ENST00000496039	retained_intron
112814	ENSG00000187601	568.333782416017	0.212603537598381	0.302878662737059	0.701942935422134	0.482714751509753	0.69345119951795	MAGEH1	ENST00000342972	protein_coding
112815	ENSG00000187605	1773.72136842681	0.984520439228809	0.32506495809024	3.02868831206192	0.00245617947102967	0.0172124577002385	TET3	ENST00000409262	protein_coding
112819	ENSG00000187607	349.558953517768	0.172893695872634	0.220681742321793	0.783452650199419	0.433361348619128	0.652119204613418	ZNF286A	ENST00000585207	retained_intron
112840	ENSG00000187608	11356.5530008287	-3.07585345144753	0.761256389977283	-4.04049606931946	5.33382590714703e-05	0.000777979190280415	ISG15	ENST00000624697	protein_coding
112843	ENSG00000187609	208.987181552617	0.341222729074758	0.125436576318352	2.72028095065948	0.00652264713630076	0.0367736453067019	EXD3	ENST00000491734	nonsense_mediated_decay
112855	ENSG00000187624	401.244900819449	-0.728117733197549	0.368527201731367	-1.97575031036189	0.0481830637417269	0.158285300555736	C17orf97	ENST00000360127	protein_coding
112860	ENSG00000187626	261.901725339916	0.393162954306612	0.137135844649175	2.86695980407174	0.00414435646336443	0.0260402117268757	ZKSCAN4	ENST00000377294	protein_coding
112861	ENSG00000187627	21.1251076564934	-0.807277751522568	0.460142348472939	-1.75440872634666	0.0793604971493199	0.222139179764568	RGPD1	ENST00000559485	protein_coding
112865	ENSG00000187630	448.061864616062	-0.787866298612224	0.205203955808611	-3.83943036335541	0.000123320100135161	0.00155607544534185	DHRS4L2	ENST00000397071	protein_coding
112876	ENSG00000187634	290.294725318823	0.585808201160959	0.897748488780683	0.652530423032625	0.514059053424971	0.718408074154278	SAMD11	ENST00000420190	protein_coding
112893	ENSG00000187642	3.16460206117375	1.15094217441846	0.879498373980868	1.3086347950923	0.1906580886509	0.395279764790929	PERM1	ENST00000341290	protein_coding
112896	ENSG00000187650	50.0737465661681	0.331292555012933	0.287406340727845	1.1526974463192	0.249034589980385	0.468251194619646	VMAC	ENST00000339485	protein_coding
112897	ENSG00000187653	276.322778523919	0.19259396190824	0.210979233204315	0.91285743617112	0.361317525862019	0.586845734014114	TMSB4XP8	ENST00000402089	processed_pseudogene
112898	ENSG00000187672	3.81181045693483	-0.0763274949030798	0.820515540224216	-0.093023826071865	0.925884632822919	0.967105985849991	ERC2	ENST00000288221	protein_coding
112912	ENSG00000187676	993.163750561975	0.544375239242721	0.164851815912344	3.30220954030727	0.000959263804601312	0.00815071148980752	B3GLCT	ENST00000343307	protein_coding
112914	ENSG00000187678	1115.01001797473	0.42429893696056	0.451698824304713	0.939340361608581	0.347556022199304	0.573634082209116	SPRY4	ENST00000344120	protein_coding
112919	ENSG00000187686	7.52919008558828	0.00623392332450654	0.575597880750709	0.010830344469608	0.991358804289989	0.996639874555833	KRT18P59	ENST00000534728	processed_transcript
112921	ENSG00000187688	1535.86008523641	0.468771365518855	1.05320626236012	0.445089800803489	0.656254859157029	0.819804148177001	TRPV2	ENST00000338560	protein_coding
112930	ENSG00000187699	86.119892321874	-0.877670108819576	0.469700929208095	-1.86857222168861	0.0616823534658216	0.187832151799531	C2orf88	ENST00000478197	processed_transcript
112939	ENSG00000187713	1887.03227197499	-0.0803600685411015	0.0780206918778481	-1.02998405431877	0.303017490979876	0.527087119419314	TMEM203	ENST00000343666	protein_coding
112940	ENSG00000187714	3.62680196747128	5.83619190632468	1.66953575107783	3.49569747311904	0.000472824443093537	0.00462169244375937	SLC18A3	ENST00000374115	protein_coding
112941	ENSG00000187720	2577.81430941951	-0.433046724121426	0.371317560646866	-1.16624358774474	0.243515974105896	0.461920914576176	THSD4	ENST00000355327	protein_coding
112948	ENSG00000187726	5.09246215057313	0.166207157448541	1.03498126412226	0.160589532593614	0.872416699672017	0.942780668157436	DNAJB13	ENST00000339764	protein_coding
112953	ENSG00000187735	4862.87144731149	-0.264571573863064	0.135808427305539	-1.94812339051565	0.0514002006438832	0.16522096468736	TCEA1	ENST00000396401	protein_coding
112964	ENSG00000187736	15.2363129235203	0.182237727527035	0.373708483247172	0.487646750599724	0.625800075237669	0.799588004434209	NHEJ1	ENST00000409720	protein_coding
112974	ENSG00000187741	3435.10908381681	0.366400144616138	0.118216809636411	3.0993912434538	0.00193918757648512	0.0142485251094607	FANCA	ENST00000389301	protein_coding
113006	ENSG00000187742	1122.23667782341	0.0968698871436068	0.106494160278934	0.909626282698331	0.363019632863347	0.58860943162727	SECISBP2	ENST00000375807	protein_coding
113015	ENSG00000187753	5.87512324792593	-1.46308214903681	0.799410218011328	-1.83020196148665	0.0672197446085304	0.19855689344774	C9orf153	ENST00000339137	protein_coding
113020	ENSG00000187764	177.218583943681	1.26681852256653	0.812870265885282	1.55845105391678	0.119126362197856	0.291435587482907	SEMA4D	ENST00000339861	protein_coding
113044	ENSG00000187775	12.2380760384065	-1.40071925058343	0.710374081819929	-1.97180511850163	0.0486318578194097	0.159418653628696	DNAH17	ENST00000591369	nonsense_mediated_decay
113055	ENSG00000187778	4915.06724584712	0.0160547535935593	0.095891727655342	0.167425845650252	0.867034990299774	0.940333255094488	MCRS1	ENST00000551598	protein_coding
113071	ENSG00000187790	872.398967830951	0.851988228768569	0.131384714671881	6.48468302341193	8.89185252841499e-11	7.32323739831617e-09	FANCM	ENST00000556036	protein_coding
113081	ENSG00000187792	501.699254052946	0.372821779213592	0.155987064263371	2.39008138895488	0.0168446394673264	0.0739281055691675	ZNF70	ENST00000341976	protein_coding
113082	ENSG00000187796	42.6232864641082	-0.755252023992847	0.368637884472114	-2.0487639925407	0.0404851983151757	0.139605474683874	CARD9	ENST00000481053	retained_intron
113089	ENSG00000187800	2235.89451836702	4.48831676253527	0.979450460631762	4.58248471253996	4.59483309479784e-06	0.000101284056558894	PEAR1	ENST00000444016	nonsense_mediated_decay
113096	ENSG00000187801	129.592833807834	0.598444474503777	0.294985759299124	2.02872327100013	0.0424864842682684	0.144514501588542	ZFP69B	ENST00000469416	retained_intron
113100	ENSG00000187808	4.81334768340557	0.700672760064592	0.828503142686113	0.845709236289582	0.397714969322662	0.619269005573406	SOWAHD	ENST00000343905	protein_coding
113101	ENSG00000187815	189.562359788031	0.540745498745732	0.171259461883042	3.15746349311212	0.00159148162885643	0.0122326315695667	ZFP69	ENST00000372706	protein_coding
113104	ENSG00000187824	222.747855992713	-0.059843465120286	0.447562444940557	-0.13370975558111	0.893632090602105	0.95261127723782	TMEM220	ENST00000580787	protein_coding
113110	ENSG00000187837	1212.24067517936	0.593523657681681	0.362821287013108	1.63585676730219	0.101869567932235	0.262878959397157	HIST1H1C	ENST00000343677	protein_coding
113111	ENSG00000187838	53.7282219708109	0.0929654808182187	0.232383173326207	0.4000525489327	0.689117812780505	0.839867194232925	TMEM256-PLSCR3	ENST00000324822	protein_coding
113125	ENSG00000187840	4794.38547008177	-0.434581133334826	0.250878574763003	-1.73223693472175	0.0832313853947632	0.229245938469202	EIF4EBP1	ENST00000338825	protein_coding
113127	ENSG00000187860	206.877125025042	0.125389789367857	0.232087912418628	0.540268504555661	0.589011875448608	0.774666920674982	CCDC157	ENST00000399824	protein_coding
113134	ENSG00000187866	1017.57124881324	0.0814620770122696	0.108283225349152	0.752305601810442	0.451867299862848	0.668028735354118	FAM122A	ENST00000394264	protein_coding
113135	ENSG00000187867	140.555577044601	0.405466097497606	0.516641978749945	0.784810592586112	0.432564628618802	0.651557475327655	PALM3	ENST00000340790	protein_coding
113138	ENSG00000187908	3.40026574533856	-5.46692959157173	2.36371463041027	-2.31285516501745	0.0207306035820078	0.0859838452792201	DMBT1	ENST00000338354	protein_coding
113146	ENSG00000187912	1.28690263525777	0.625675294368751	2.21381644590584	0.282622931781835	0.777465899697454	0.892122319381889	CLEC17A	ENST00000547437	protein_coding
113150	ENSG00000187942	45.4686895894551	-1.00162807123506	0.363472119480508	-2.75572187673332	0.00585627700214804	0.0339052592637817	LDLRAD2	ENST00000344642	protein_coding
113153	ENSG00000187944	2.62594195068431	-0.325633952775596	1.28028419968225	-0.254345053118999	0.799228996547994	0.903173265665172	C2orf66	ENST00000342506	protein_coding
113154	ENSG00000187951	1446.10205216431	-0.133164200622417	0.339850262180433	-0.39183197849563	0.695182365172398	0.843883846093718	ARHGAP11B	ENST00000567449	processed_transcript
113164	ENSG00000187952	13.0696035782055	-0.168680205393225	0.433667164367441	-0.388962363888598	0.69730398765592	0.844981299449671	HS6ST1P1	ENST00000481504	processed_pseudogene
113165	ENSG00000187953	397.57881977942	-0.195459890685603	0.112517179146049	-1.7371559807049	0.0823596423930739	0.227596093392329	PMS2CL	ENST00000486256	processed_transcript
113169	ENSG00000187954	2004.21450431814	0.210597940279804	0.151871356855259	1.38668636825648	0.165537419094185	0.360718326181739	CYHR1	ENST00000528663	retained_intron
113181	ENSG00000187955	85.2824874914675	1.88589168194919	1.18523918449041	1.59114861086881	0.111576134818057	0.27919070373049	COL14A1	ENST00000498051	nonsense_mediated_decay
113190	ENSG00000187957	52.4404357170631	2.2109626159926	1.56088654508334	1.41647874597737	0.156635382694616	0.347479235233241	DNER	ENST00000341772	protein_coding
113192	ENSG00000187959	7.49918953781619	0.329467357580211	0.604627244787643	0.54490987698698	0.585815502849184	0.77268314194699	CPSF4L	ENST00000344935	protein_coding
113194	ENSG00000187961	1133.57861390018	0.193607698319687	0.1774168792523	1.0912586171937	0.275159101537011	0.497418108601567	KLHL17	ENST00000338591	protein_coding
113199	ENSG00000187987	43.2178922619928	0.707091466139389	0.382413110977133	1.84902516635124	0.0644541788680313	0.193132726361515	ZSCAN23	ENST00000481983	nonsense_mediated_decay
113202	ENSG00000187988	4.6889589092091	-2.00971883448011	0.872182420539722	-2.30424139165344	0.021209096882704	0.087328710111865	KCTD9P3	ENST00000434597	processed_pseudogene
113203	ENSG00000187994	106.860934308701	-0.792647889552049	0.363231992592014	-2.18220835641633	0.0290941588562713	0.109876048253186	RINL	ENST00000593424	protein_coding
113213	ENSG00000187999	6.67855683144831	0.391577822353197	0.483053163993264	0.810630902644614	0.417577664808146	0.6389935927321	HNRNPA1P61	ENST00000342073	processed_pseudogene
113214	ENSG00000188001	3.27609860778482	0.501333184554229	0.97224794577866	0.515643346669885	0.606103529762512	0.787327094512178	TPRG1	ENST00000433971	protein_coding
113229	ENSG00000188002	329.159966361794	-0.509602087215446	0.266966413167722	-1.90886217171928	0.0562798740497988	0.176245299899181	RP11-43F13.1	ENST00000507290	processed_transcript
113236	ENSG00000188004	40.0575291031106	1.02165016405841	0.483795819029596	2.1117383075109	0.0347089013729856	0.124703958606949	C1orf204	ENST00000368102	protein_coding
113239	ENSG00000188010	601.97579679748	-0.252018583048167	0.109627132926877	-2.2988705106086	0.0215122933966389	0.0882225467280385	MORN2	ENST00000340556	protein_coding
113245	ENSG00000188013	31.8469886506978	-1.75339591168621	0.481073924533164	-3.64475358623461	0.000267648118013728	0.00292293482789206	MEIS3P2	ENST00000418141	processed_pseudogene
113246	ENSG00000188015	790.034121588639	0.218389609768124	0.37252253249803	0.586245369652315	0.557710637040746	0.751979609256368	S100A3	ENST00000368713	protein_coding
113248	ENSG00000188021	3265.2235552717	-0.496897047115451	0.133919046217066	-3.71042850999733	0.000206908721943854	0.00237917383425979	UBQLN2	ENST00000338222	protein_coding
113249	ENSG00000188026	1162.6582429569	-0.00344432608799026	0.135401342986899	-0.0254379019587976	0.979705679489468	0.99155045342882	RILPL1	ENST00000376874	protein_coding
113254	ENSG00000188033	51.7405116470895	0.211639874450478	0.262135700273951	0.80736761238282	0.41945472075534	0.640510246456837	ZNF490	ENST00000311437	protein_coding
113258	ENSG00000188042	1051.92563378247	0.643027278756175	0.430607417339967	1.49330283887911	0.135357932814118	0.316723531666226	ARL4C	ENST00000339728	protein_coding
113260	ENSG00000188051	4.26553657692788	0.461300144259024	0.956346713954821	0.482356594661564	0.629552649850007	0.802428799625158	TMEM221	ENST00000341130	protein_coding
113262	ENSG00000188060	269.184635171145	-1.02145187188991	0.351143836246594	-2.90892724419799	0.00362671250298632	0.0234450399006153	RAB42	ENST00000373826	protein_coding
113264	ENSG00000188064	6.60230935190573	-0.259448593577544	0.951366827829947	-0.272711414764526	0.78507505948061	0.897002618205163	WNT7B	ENST00000339464	protein_coding
113269	ENSG00000188070	1799.74998286269	-0.05278817622435	0.119311045288965	-0.442441654052228	0.658169642459941	0.820956730512706	C11orf95	ENST00000433688	protein_coding
113273	ENSG00000188092	93.691200106113	0.504118052247372	0.23782735600934	2.1196806822659	0.0340329831830912	0.12282932397266	GPR89B	ENST00000314163	protein_coding
113281	ENSG00000188095	23.4766356899571	-0.881217047347694	0.630548124293259	-1.39754130318823	0.162250855247177	0.35604497141858	MESP2	ENST00000560219	protein_coding
113284	ENSG00000188112	3977.64357553239	0.102180914496341	0.280592426668891	0.364161341449597	0.71573753294227	0.855655550328962	C6orf132	ENST00000341865	protein_coding
113286	ENSG00000188124	5.44483804494541	0.857854639663764	0.73192158554588	1.17205812289845	0.241173721434021	0.459413090395921	OR2AG2	ENST00000338569	protein_coding
113287	ENSG00000188130	2242.67074276781	0.323485593524024	0.182628442161793	1.77127718823469	0.0765146189353802	0.216725972580699	MAPK12	ENST00000497036	processed_transcript
113298	ENSG00000188153	114.189509874657	3.97622049702808	2.0724699523474	1.9185901790877	0.0550362194652548	0.173377267016846	COL4A5	ENST00000477429	processed_transcript
113308	ENSG00000188157	13408.895588836	0.187103707911831	0.391853905363319	0.477483330779495	0.63301798798832	0.804159893000408	AGRN	ENST00000379370	protein_coding
113318	ENSG00000188158	391.823641404304	-0.678442798992534	0.374183144457805	-1.81313030541663	0.0698117259977617	0.203541058831257	NHS	ENST00000380060	protein_coding
113323	ENSG00000188163	28.249745935644	-0.657015457228527	0.33104786786026	-1.9846539458936	0.0471829859964383	0.156108331403152	FAM166A	ENST00000471784	retained_intron
113326	ENSG00000188167	174.951561017424	0.202367394158566	0.162729439968827	1.24358194926089	0.213653462994656	0.425802742275779	TMPPE	ENST00000416695	protein_coding
113328	ENSG00000188171	84.3831192478135	0.00766072907400393	0.273272669809387	0.0280332792860239	0.977635608538507	0.990620407031718	ZNF626	ENST00000601440	protein_coding
113332	ENSG00000188177	211.046725509936	0.148940031260184	0.229761417542029	0.648237780100477	0.516831169836388	0.720289291174455	ZC3H6	ENST00000409871	protein_coding
113336	ENSG00000188185	135.296758234694	-0.83032199883008	0.173788039760117	-4.77778562883953	1.77236185786701e-06	4.5232020178115e-05	LINC00265	ENST00000340510	lincRNA
113338	ENSG00000188186	1213.54427772116	0.0707896137415891	0.171357619148206	0.413110395052603	0.67952573373004	0.834049249175393	LAMTOR4	ENST00000341942	protein_coding
113350	ENSG00000188191	883.727025939542	0.139593621499111	0.339276312555651	0.411445233083326	0.680746091965201	0.834886069008057	PRKAR1B	ENST00000406797	protein_coding
113362	ENSG00000188199	11.3300350430718	-0.413365493701232	0.542058285101296	-0.762584956383401	0.445710959103345	0.66304975619896	NUTM2B	ENST00000372321	protein_coding
113365	ENSG00000188211	398.993341598624	-0.387775343653468	0.415749677422001	-0.932713516599705	0.35096790414867	0.576521942913899	NCR3LG1	ENST00000338965	protein_coding
113367	ENSG00000188215	1116.13524133795	-0.426262929689784	0.12529139629765	-3.40217239400163	0.000668524527594326	0.00608917725938371	DCUN1D3	ENST00000324344	protein_coding
113369	ENSG00000188219	138.12702483058	0.0362310028952177	0.24504240499733	0.147856053304784	0.882456371292279	0.947316320142812	POTEE	ENST00000356920	protein_coding
113374	ENSG00000188227	30.7698781090593	0.603080646767985	0.872229003166733	0.691424665516084	0.489298707982569	0.698803266299587	ZNF793	ENST00000445217	protein_coding
113384	ENSG00000188229	36964.7465718469	-0.253273731974489	0.0827231157332944	-3.06170445502878	0.00220080633436388	0.0157348341306204	TUBB4B	ENST00000340384	protein_coding
113386	ENSG00000188234	151.924422500231	0.241356242326661	0.317721202740663	0.759647893325098	0.447465082972387	0.664189581555674	AGAP4	ENST00000448048	protein_coding
113394	ENSG00000188242	925.496978137041	-0.791032671441417	0.157003797903642	-5.03830277995504	4.69678038469271e-07	1.44973505303126e-05	PP7080	ENST00000510714	antisense
113398	ENSG00000188243	815.442134172911	-0.177782323584641	0.155279258131075	-1.14491997015191	0.252242310654906	0.471506489467473	COMMD6	ENST00000377615	protein_coding
113411	ENSG00000188266	108.099183245978	1.29223931929609	0.190587542830465	6.78029266816029	1.1993267712086e-11	1.18359248421017e-09	HYKK	ENST00000566289	nonsense_mediated_decay
113417	ENSG00000188277	3.28591964554281	1.90060093426878	0.826870973231666	2.29854595916052	0.0215307352544287	0.0882645271081896	C15orf62	ENST00000344320	protein_coding
113418	ENSG00000188283	201.924290702429	0.494726994499868	0.172692895399844	2.86477908285922	0.00417300255956606	0.0261743373371732	ZNF383	ENST00000585441	processed_transcript
113426	ENSG00000188290	1028.62617821595	0.948859797790459	0.696251701251114	1.36281146040351	0.172941938325655	0.371065409508142	HES4	ENST00000428771	protein_coding
113430	ENSG00000188295	221.805579671957	-0.0226945782485796	0.132564301042689	-0.171196755612745	0.864069058482675	0.938777766844044	ZNF669	ENST00000448299	protein_coding
113435	ENSG00000188306	2.88114502395978	-2.25467044042009	1.766734630727	-1.27617945627313	0.201892089044883	0.410035533249469	LRRIQ4	ENST00000340806	protein_coding
113436	ENSG00000188312	878.170287291464	0.48258824724777	0.0928088570393732	5.19980810714044	1.99494377904586e-07	6.86707527398281e-06	CENPP	ENST00000375587	protein_coding
113440	ENSG00000188313	5404.65047891303	-1.95504286620817	0.67091108898183	-2.91401185390322	0.00356816357472482	0.0231221298634427	PLSCR1	ENST00000342435	protein_coding
113459	ENSG00000188315	210.544420266156	0.319297960313112	0.166981737662713	1.91217294048085	0.0558540156537973	0.175268858339527	C3orf62	ENST00000479673	retained_intron
113463	ENSG00000188316	6.82081255908591	-5.18136026977249	1.53039052588979	-3.3856458087781	0.000710109732090398	0.00636024178858985	ENO4	ENST00000409522	protein_coding
113468	ENSG00000188321	259.32102310015	-0.328366276447544	0.147809331888665	-2.22155307957742	0.0263135237806092	0.102185767259211	ZNF559	ENST00000587557	protein_coding
113482	ENSG00000188322	13.4278203013874	2.70225272028917	0.448856630414617	6.02030255806413	1.74091346269587e-09	1.02333366766227e-07	SBK1	ENST00000341901	protein_coding
113483	ENSG00000188338	32.857047027305	2.48080703582303	0.815882732904149	3.04064167039367	0.00236074600968141	0.0166630871562618	SLC38A3	ENST00000610458	protein_coding
113492	ENSG00000188342	2771.85782700508	-0.476972845205471	0.180009662195746	-2.64970690677037	0.00805616259377938	0.043028868431621	GTF2F2	ENST00000340473	protein_coding
113495	ENSG00000188343	1135.58681886344	0.171919301371308	0.180884273159945	0.950438080480827	0.341889702310161	0.567766503705196	FAM92A1	ENST00000523475	protein_coding
113514	ENSG00000188352	1733.94466886695	0.303879453918469	0.132069393697956	2.30090746546051	0.0213968620487972	0.0878496355186687	FOCAD	ENST00000380249	protein_coding
113531	ENSG00000188368	142.499394180485	0.228231166431923	0.207435961858234	1.10024879190379	0.271223737009727	0.49275580721316	PRR19	ENST00000598490	protein_coding
113535	ENSG00000188372	81.4514106684307	-3.58598723531782	0.814290165307595	-4.40381990118133	1.06361251751202e-05	0.00020596363367915	ZP3	ENST00000336517	protein_coding
113542	ENSG00000188375	98.6790560171574	-0.0740177029605018	0.183387477706595	-0.403613724809085	0.686496791451613	0.838177946889399	H3F3C	ENST00000340398	protein_coding
113543	ENSG00000188385	8.63087681413926	0.785326249532368	0.706828191877915	1.11105677243277	0.26654391305885	0.487579776001028	JAKMIP3	ENST00000298622	protein_coding
113545	ENSG00000188396	3.43905110694389	-1.27187306790728	1.26715795714259	-1.00372101263155	0.315513105921311	0.541056510578098	TCTEX1D4	ENST00000339355	protein_coding
113546	ENSG00000188404	2.14448671035289	-2.15250170753244	2.14529136787201	-1.00336100716593	0.315686710570296	0.541213155726301	SELL	ENST00000236147	protein_coding
113552	ENSG00000188419	1310.63643677779	0.663469955078968	0.200581429915958	3.30773369876243	0.000940542001979062	0.00801379034874358	CHM	ENST00000357749	protein_coding
113557	ENSG00000188428	379.457426573887	0.220080892723548	0.140651695373736	1.56472264439298	0.117647956541105	0.288771036739912	BLOC1S5	ENST00000397457	protein_coding
113563	ENSG00000188451	44.0544088849385	-0.101261610696831	0.22539665147998	-0.449259605375397	0.653244393922825	0.818306723552583	SRP72P2	ENST00000344851	processed_pseudogene
113564	ENSG00000188452	6.08436191014817	-0.419156492960884	0.788404185288067	-0.531651785698895	0.594967190894009	0.779639672608948	CERKL	ENST00000410087	protein_coding
113578	ENSG00000188459	37.3523911804789	-0.230345257814689	0.233987437136446	-0.984434295420597	0.324902022484878	0.551605280282487	WASF4P	ENST00000444248	processed_pseudogene
113579	ENSG00000188460	21.6905916081706	0.562773233430315	0.309370355238449	1.81909230765357	0.0688973484466414	0.201804976784349	ACTBP11	ENST00000436287	processed_pseudogene
113580	ENSG00000188483	1870.56660301535	1.30860734464955	0.240263024718975	5.44656151807035	5.1352847588541e-08	2.11243817021008e-06	IER5L	ENST00000372491	protein_coding
113581	ENSG00000188486	14558.6860337243	0.0440143930680315	0.0831056074277534	0.52962001518724	0.59637541425261	0.780686716870706	H2AFX	ENST00000375167	nonsense_mediated_decay
113583	ENSG00000188487	12.5837284573982	-0.0436666600209847	0.866300662518273	-0.0504058947548867	0.959798939024612	0.983541793783457	INSC	ENST00000379554	protein_coding
113591	ENSG00000188493	595.899135298849	-0.533573693039358	0.176899152145837	-3.01625918816997	0.00255914403867014	0.017731859854412	C19orf54	ENST00000378313	protein_coding
113601	ENSG00000188501	61.5553439293925	-1.03105790184225	0.662381699606762	-1.55659176945009	0.119567439159393	0.291985790396174	LCTL	ENST00000341509	protein_coding
113606	ENSG00000188512	45.8330842238395	-0.0579692281303198	0.21643202626199	-0.267840342908162	0.788822215705177	0.898587374175642	RP1-273G13.2	ENST00000523393	processed_pseudogene
113607	ENSG00000188517	16.331150851989	3.17994248895542	1.24343606770441	2.55738318321915	0.0105462973385637	0.0524972329805322	COL25A1	ENST00000494183	nonsense_mediated_decay
113616	ENSG00000188522	3857.38547507079	0.310960800581695	0.266502523174335	1.16682122509691	0.243282573578815	0.461713239941304	FAM83G	ENST00000388995	protein_coding
113620	ENSG00000188523	4.28622905384459	0.00325737927758532	0.763771476363962	0.00426486112455065	0.996597143470538	0.998686056389453	CFAP77	ENST00000393215	protein_coding
113623	ENSG00000188529	5046.1440859174	0.141676098969713	0.0823154660708824	1.72113584156488	0.085226176760067	0.233186992239939	SRSF10	ENST00000344989	protein_coding
113639	ENSG00000188542	125.730204012686	-0.418675913465851	0.197298367197798	-2.12204449237086	0.0338340019623636	0.122398641032166	DUSP28	ENST00000405954	protein_coding
113644	ENSG00000188549	1340.88246624323	-0.16545499703233	0.49278471584642	-0.335755131423141	0.737055527788386	0.868942648084747	C15orf52	ENST00000397536	protein_coding
113651	ENSG00000188554	3657.54290384466	0.110540314609761	0.203538394600663	0.543093183114851	0.587065645935187	0.773562854118747	NBR1	ENST00000341165	protein_coding
113659	ENSG00000188559	327.756697105424	1.13519297665248	0.26365238739865	4.30564269814874	1.66501617659219e-05	0.000299007996854794	RALGAPA2	ENST00000430436	protein_coding
113665	ENSG00000188566	2238.42711160545	-0.213925930546503	0.120759662565818	-1.7715015593879	0.0764773335994919	0.216725972580699	NDOR1	ENST00000613750	retained_intron
113670	ENSG00000188573	31.6929926831373	-0.783533736171813	0.780767505001007	-1.00354296401052	0.31559895807968	0.541148958645592	FBLL1	ENST00000338333	protein_coding
113671	ENSG00000188581	14.5434819252399	-7.0048860358232	2.10147833565981	-3.33331346650493	0.000858181948807129	0.00743274011539315	KRTAP1-1	ENST00000306271	protein_coding
113672	ENSG00000188582	11.636858310609	2.7044021213017	0.930378407765643	2.90677653170872	0.00365173970314415	0.0235572797521569	PAQR9	ENST00000492509	protein_coding
113675	ENSG00000188596	40.801112619698	-1.31957001773018	0.551395694636581	-2.39314530484301	0.0167046240735932	0.0735235847625375	CFAP54	ENST00000554621	retained_intron
113684	ENSG00000188599	240.254909916138	0.0461148878704438	0.339535290467631	0.13581765773723	0.891965431556089	0.951400312072271	NPIPP1	ENST00000534799	processed_transcript
113687	ENSG00000188603	18.1993428372157	0.0836720310402986	0.335676821282661	0.249263654012743	0.803156844031705	0.905972808229509	CLN3	ENST00000563874	retained_intron
113750	ENSG00000188610	352.586929481591	-0.0235722810416359	0.218579644559935	-0.107842983682647	0.914120245649759	0.962717004352306	FAM72B	ENST00000369390	protein_coding
113757	ENSG00000188611	73.2881639709724	0.352783393294831	0.824084735463588	0.428091163582071	0.668584749891681	0.827471225287328	ASAH2	ENST00000395526	protein_coding
113763	ENSG00000188612	9157.11350557619	0.0740410413505898	0.0681047208328406	1.08716459659705	0.276964073995806	0.499463963784223	SUMO2	ENST00000420826	protein_coding
113766	ENSG00000188613	30.9867229341455	1.57086317091141	0.461851036608674	3.40123339864321	0.00067082526175983	0.00610754747418577	NANOS1	ENST00000425699	protein_coding
113768	ENSG00000188636	3747.23791063753	-0.0365198562165659	0.167288390441788	-0.218304785646639	0.827191645975052	0.91815675811742	LDOC1L	ENST00000341255	protein_coding
113769	ENSG00000188641	1830.85543589444	1.74332825634645	0.381250607438137	4.57265699341693	4.81578143596677e-06	0.000105505826693879	DPYD	ENST00000370192	protein_coding
113773	ENSG00000188643	10394.8694158866	0.884678968438519	0.225500065530788	3.92318719001762	8.7385202381724e-05	0.00117882921687085	S100A16	ENST00000368704	protein_coding
113778	ENSG00000188647	1961.24185384311	0.295514150284797	0.147384644740675	2.00505385621927	0.0449572897856535	0.150468440019998	PTAR1	ENST00000377200	protein_coding
113784	ENSG00000188659	20.0936611382712	0.231056390289377	0.423455605070823	0.545644897652809	0.585310055674153	0.772269693417334	SAXO2	ENST00000566205	protein_coding
113792	ENSG00000188662	9.0587479518985	-0.447297189888935	0.892552361141	-0.50114392092037	0.616269838146844	0.794060567640367	HILS1	ENST00000504307	processed_transcript
113794	ENSG00000188672	13.7614782702538	-0.905319940336772	0.508046210015522	-1.78196377118749	0.0747551398890278	0.213381926546736	RHCE	ENST00000294413	protein_coding
113804	ENSG00000188677	2478.99455194905	0.104425192628442	0.291361326535732	0.358404438468381	0.720040670566359	0.857749445546216	PARVB	ENST00000406477	protein_coding
113814	ENSG00000188681	49.38506406473	-8.63788069620577	1.61605982588519	-5.34502532508314	9.04044127529909e-08	3.43632603527888e-06	TEKT4P2	ENST00000416067	processed_transcript
113816	ENSG00000188687	5.07650496602178	0.304428572911732	0.714643844806013	0.425986419842975	0.670117741540392	0.827844564542062	SLC4A5	ENST00000483195	processed_transcript
113830	ENSG00000188690	2286.40018355036	-0.297289687376809	0.150240693796579	-1.97875608707805	0.0478434747885869	0.157554648186386	UROS	ENST00000616800	protein_coding
113842	ENSG00000188693	4.11268782105735	-0.104073686765507	0.897748421370191	-0.115927451709316	0.907710039054899	0.958984913931658	CYP51A1-AS1	ENST00000453068	antisense
113843	ENSG00000188706	2121.82217048668	-0.290157533838817	0.181381960081367	-1.59970447837621	0.109664157910242	0.27625649478005	ZDHHC9	ENST00000357166	protein_coding
113848	ENSG00000188707	21.2015892086798	-4.46710890579918	1.83264367921722	-2.43752179240169	0.014788322819672	0.067320350643763	ZBED6CL	ENST00000343855	protein_coding
113849	ENSG00000188725	2449.28457385974	0.101515078499237	0.121855544648521	0.833077221000043	0.404801179552852	0.625728738101743	SMIM15	ENST00000339020	protein_coding
113851	ENSG00000188732	5.94661716692908	1.59907520847591	0.880622935801063	1.81584551510835	0.0693940731301712	0.202707955101494	FAM221A	ENST00000409192	protein_coding
113859	ENSG00000188735	1235.77362689418	0.0790884396317555	0.193407391170344	0.408921495467037	0.682597273706468	0.835906740948198	TMEM120B	ENST00000342607	nonsense_mediated_decay
113866	ENSG00000188739	37.1606167577539	0.248921389948268	0.259724696087478	0.958404778975766	0.337858686346063	0.563726677373135	RBM34	ENST00000408888	protein_coding
113876	ENSG00000188747	7.32240026604083	0.400922731794774	0.834583591132941	0.480386549716996	0.630952556540637	0.803042419000164	NOXA1	ENST00000341349	protein_coding
113878	ENSG00000188760	111.243653061879	-0.718754772594683	0.266661749241659	-2.69538010096574	0.00703083762944803	0.0388447459578698	TMEM198	ENST00000344458	protein_coding
113882	ENSG00000188761	4.73827148074188	0.730904501300373	0.637498256732138	1.1465199999872	0.251580056704194	0.47093825284382	BCL2L15	ENST00000369580	retained_intron
113888	ENSG00000188763	34.1572616847786	1.21343055300573	0.528504889786124	2.29596845073047	0.0216776853414545	0.0886473526774475	FZD9	ENST00000344575	protein_coding
113889	ENSG00000188765	45.1887239595362	-0.171248793102412	0.225146824306073	-0.760609409571819	0.446890397831436	0.663840365873473	TMSB4XP2	ENST00000335179	unprocessed_pseudogene
113890	ENSG00000188766	474.983986630775	0.45532864925743	0.374819137563483	1.21479562707844	0.224444049105216	0.439192510557463	SPRED3	ENST00000587013	protein_coding
113897	ENSG00000188779	11.7232116140678	-0.0385853221196037	0.563212928211128	-0.0685092976153052	0.94538021904035	0.976986704012048	SKOR1	ENST00000341418	protein_coding
113901	ENSG00000188783	89.4668190960005	-0.514537429125646	0.555335795232387	-0.926533880119021	0.354168598492908	0.579744596209117	PRELP	ENST00000343110	protein_coding
113902	ENSG00000188785	321.259369776045	0.250567755459268	0.176525422606237	1.41944288680839	0.155769936610621	0.346416623551882	ZNF548	ENST00000366197	protein_coding
113914	ENSG00000188786	1914.90823166718	-0.221534890440151	0.0852554279416475	-2.5984842934784	0.00936363286155146	0.0481015275509595	MTF1	ENST00000373036	protein_coding
113916	ENSG00000188807	3929.53607203574	0.320848446242418	0.164807004243309	1.94681316923121	0.0515571375445373	0.165527571576358	TMEM201	ENST00000340305	protein_coding
113921	ENSG00000188811	312.98324037848	0.371145651688948	0.165061595124754	2.24852820190205	0.0245425288623171	0.0970067914649808	NHLRC3	ENST00000473371	retained_intron
113926	ENSG00000188818	43.3375129868788	-1.37317802517026	0.617429507676858	-2.22402397050471	0.0261468315302362	0.101740447375927	ZDHHC11	ENST00000503758	processed_transcript
113937	ENSG00000188820	43.7968885506182	-1.96458563226647	0.556880457679518	-3.52784085915451	0.000418963958448301	0.0041982257112514	FAM26F	ENST00000368606	protein_coding
113940	ENSG00000188825	36.3402023744157	-1.32962955167783	0.403496641683259	-3.29526795100707	0.000983278738054244	0.00831208596090334	LINC00910	ENST00000341011	lincRNA
113946	ENSG00000188827	1588.88080431104	0.212755962076151	0.150125195230062	1.41719024411664	0.156427313336264	0.347304150579607	SLX4	ENST00000294008	protein_coding
113949	ENSG00000188846	18833.6045206206	0.122280738512165	0.0699297259789425	1.74862316132894	0.0803561800009878	0.223645906408959	RPL14	ENST00000338970	protein_coding
113958	ENSG00000188856	26.6072241665184	0.885236923853484	0.624904456330258	1.41659563295808	0.156601186056642	0.347479235233241	RPSAP47	ENST00000479228	processed_pseudogene
113959	ENSG00000188859	4.84286381483111	-0.679281123694202	0.851928019795678	-0.79734567699407	0.425250299222059	0.645763366838077	FAM78B	ENST00000435676	nonsense_mediated_decay
113964	ENSG00000188868	88.8989272614225	0.0788401922435342	0.193818692932843	0.406772902296125	0.684174790730314	0.837026210946489	ZNF563	ENST00000293725	protein_coding
113968	ENSG00000188873	31.487577160503	-0.204957964118546	0.280285155231068	-0.731248017575453	0.464627675437073	0.679057188780916	RPL10AP2	ENST00000479243	processed_pseudogene
113969	ENSG00000188878	236.01531883891	-0.564004928718971	0.245546213129566	-2.29694004045326	0.0216221904270693	0.0885213710462357	FBF1	ENST00000586717	protein_coding
113982	ENSG00000188883	2.55279842980001	1.47255122403458	1.21853644124756	1.20845891365133	0.22687079047283	0.442671701998228	KLRG2	ENST00000340940	protein_coding
113984	ENSG00000188895	5596.11873598887	-0.079936837639531	0.0924196064478837	-0.864933759316625	0.387075146981849	0.609868747174938	MSL1	ENST00000398532	protein_coding
113995	ENSG00000188897	7.77820909064805	0.0789888091511861	0.915277432590475	0.0863004006639025	0.931227619982159	0.970049436706346	CTD-3088G3.8	ENST00000595168	protein_coding
114003	ENSG00000188906	13.3469871748942	-3.50462949537212	1.71650947055694	-2.04171870618052	0.0411794421269236	0.141378369005912	LRRK2	ENST00000416796	protein_coding
114011	ENSG00000188910	5.09897450589073	0.345904455513418	1.59855241205668	0.216386058351619	0.828686832678123	0.918703932713447	GJB3	ENST00000373366	protein_coding
114013	ENSG00000188916	33.092113568179	-1.12337026406119	0.451128547535619	-2.49013340033086	0.0127695156159702	0.0602595654665461	FAM196A	ENST00000522781	protein_coding
114016	ENSG00000188917	703.208718892035	0.177734426632752	0.242787617379877	0.732057213423123	0.464133647615946	0.678538413618474	TRMT2B	ENST00000372939	protein_coding
114022	ENSG00000188921	352.467452691187	-3.06047665099582	0.282041124351579	-10.8511716439649	1.96885182618904e-27	1.32368369339472e-24	HACD4	ENST00000495827	protein_coding
114024	ENSG00000188933	9.04921174851995	1.43613740648938	1.79194839993193	0.801439040624122	0.422877521367816	0.643863198493078	USP32P1	ENST00000417524	processed_transcript
114035	ENSG00000188938	2038.86158492369	-0.166487610687957	0.104498358533249	-1.59320790321299	0.111113558850327	0.278418359475482	FAM120AOS	ENST00000479094	processed_transcript
114046	ENSG00000188958	24.2441106872431	-0.0878152402104139	0.416672072592684	-0.210753842137765	0.833079358116742	0.921247458777877	UTS2B	ENST00000340524	protein_coding
114055	ENSG00000188976	14231.5989005907	-0.0220392636491366	0.0999692259320025	-0.220460481149742	0.825512546699933	0.917311963726169	NOC2L	ENST00000483767	retained_intron
114061	ENSG00000188981	9.86498739477941	-0.435254009753864	0.491263453542671	-0.885988987406037	0.375623461540357	0.600001563672525	MSANTD1	ENST00000507492	protein_coding
114065	ENSG00000188985	31.2281102766479	-0.123175860072955	0.258815600640759	-0.475921311420192	0.634130438736283	0.80459319762753	DHFRP1	ENST00000579682	processed_pseudogene
114066	ENSG00000188986	6450.45941706113	-0.0785664246765871	0.111272691752727	-0.706071035390961	0.480143963124346	0.691466445053696	NELFB	ENST00000343053	protein_coding
114068	ENSG00000188993	21.5494129684089	-2.19619750562511	0.695276172738106	-3.15874121930015	0.00158452119802667	0.0121965613790146	LRRC66	ENST00000343457	protein_coding
114069	ENSG00000188994	1838.99334094813	0.182688266919285	0.122062315660933	1.49668033028932	0.13447645675522	0.31554494152162	ZNF292	ENST00000392985	protein_coding
114078	ENSG00000188996	18.8179039037857	0.137889064856461	0.308974923915642	0.446279144951283	0.65539561890295	0.819154289415036	HUS1B	ENST00000380907	protein_coding
114079	ENSG00000188997	608.141366180791	0.168732186393978	0.129482323769002	1.30312911818758	0.192530684120622	0.39762936912461	KCTD21	ENST00000340067	protein_coding
114085	ENSG00000189001	434.385299373823	-3.35266692038571	0.602635245866252	-5.56334357039879	2.64654105014318e-08	1.17883404043023e-06	SBSN	ENST00000588674	protein_coding
114088	ENSG00000189007	283.805490179434	0.725483891919827	0.261158559661666	2.77794414573162	0.00547040207296331	0.032190982001568	ADAT2	ENST00000606514	protein_coding
114091	ENSG00000189014	12.8064595507794	0.314256914861156	0.437550299013557	0.718218946643708	0.472622297436729	0.686056890387893	FAM35DP	ENST00000323387	unprocessed_pseudogene
114092	ENSG00000189042	288.467150346516	0.183573754614129	0.171231157288689	1.07208149218212	0.283683430975177	0.507360375527275	ZNF567	ENST00000590392	retained_intron
114099	ENSG00000189043	2652.36749535653	0.186758812405238	0.12879456363419	1.45005198306104	0.147044023710321	0.334217896218655	NDUFA4	ENST00000339600	protein_coding
114105	ENSG00000189046	458.561923001899	-0.683899918118412	0.266153639734039	-2.56956815920991	0.0101825358684261	0.0512317765840317	ALKBH2	ENST00000343075	protein_coding
114113	ENSG00000189050	204.847899347543	0.851562246456118	0.182051829514295	4.67758137189855	2.90278397239549e-06	6.88539078082873e-05	RNFT1	ENST00000305783	protein_coding
114122	ENSG00000189052	6.07483002677999	-4.35721472408519	1.89158870711675	-2.3034683531848	0.0212525057584626	0.0874405065763174	CGB5	ENST00000301408	protein_coding
114123	ENSG00000189056	340.838087343789	2.92444808048982	1.0326925934641	2.83186700379049	0.00462770925025584	0.0283003231409904	RELN	ENST00000428762	protein_coding
114130	ENSG00000189057	1642.20560195301	0.453223686541878	0.332267275935116	1.36403347355333	0.172557030770244	0.370558636260248	FAM111B	ENST00000528234	retained_intron
114136	ENSG00000189058	29.9485747681514	0.0127540955246668	0.743922714041007	0.0171443824525619	0.986321432029788	0.994450380619695	APOD	ENST00000343267	protein_coding
114141	ENSG00000189060	17498.6314641478	0.062607929099769	0.267476161168964	0.234069192656835	0.814931262320227	0.91203390469088	H1F0	ENST00000340857	protein_coding
114142	ENSG00000189067	4339.06333974566	-0.405191794268835	0.293358711240712	-1.38121616554403	0.167212505766646	0.362824997384128	LITAF	ENST00000571688	protein_coding
114163	ENSG00000189077	928.885932979083	-0.560398895397389	0.1980658093103	-2.82935705737804	0.0046641630222251	0.0284746887798385	TMEM120A	ENST00000493111	protein_coding
114178	ENSG00000189079	1845.65328255197	0.214997745952223	0.117059345159781	1.83665597700688	0.0662606980424636	0.196652318621267	ARID2	ENST00000334344	protein_coding
114187	ENSG00000189091	17585.7747105858	0.134158139238144	0.103185860578835	1.30016010416122	0.193546101232255	0.39903697382949	SF3B3	ENST00000302516	protein_coding
114202	ENSG00000189108	2.73197349675017	2.39406319425815	2.15412388319527	1.11138603166452	0.266402222215423	0.487444923349431	IL1RAPL2	ENST00000372582	protein_coding
114205	ENSG00000189114	994.36990401891	0.123297735526187	0.184699184144645	0.667559719319754	0.504414677207264	0.710905821515694	BLOC1S3	ENST00000433642	protein_coding
114209	ENSG00000189120	81.889075822781	1.26357028958707	0.829947200641588	1.52247069284681	0.127891183359466	0.305614897122686	SP6	ENST00000342234	protein_coding
114211	ENSG00000189129	217.351878822222	-2.70522491949836	0.593719437795915	-4.55640281803988	5.20370981513733e-06	0.000112855456615791	PLAC9	ENST00000372270	protein_coding
114215	ENSG00000189134	17.3677934373965	-3.08103324537708	0.963969487547537	-3.19619374386592	0.00139253570938254	0.0109780187803796	NKAPL	ENST00000343684	protein_coding
114216	ENSG00000189136	40.7099046935809	-0.797027751926074	0.391292919731777	-2.03690818753486	0.0416592434987973	0.142452171928469	UBE2Q2P1	ENST00000354771	transcribed_unprocessed_pseudogene
114223	ENSG00000189143	76.0076070576977	-0.162350228827617	0.53104568716148	-0.305718006477754	0.759819362132702	0.882050403592136	CLDN4	ENST00000466411	processed_transcript
114228	ENSG00000189144	89.142315306546	0.606150541126283	0.216077894890879	2.80524086664391	0.00502789916872284	0.0302235883531442	ZNF573	ENST00000590674	processed_transcript
114247	ENSG00000189149	24.2566452468372	-0.451745471039741	0.349083809831985	-1.29408886438236	0.195634727502493	0.401611214455023	CRYM-AS1	ENST00000338573	bidirectional_promoter_lncRNA
114250	ENSG00000189157	3.90919682395204	-0.414571586271911	1.27524925003156	-0.325090633271615	0.745112477848951	0.873155944778183	FAM47E	ENST00000510197	protein_coding
114259	ENSG00000189159	6935.36042818104	-0.0659025682514798	0.137184818639892	-0.480392574811596	0.63094827310776	0.803042419000164	HN1	ENST00000476258	protein_coding
114271	ENSG00000189164	190.942441961901	0.578345056674529	0.176575630070476	3.27533905128185	0.00105535230481962	0.00881399436564027	ZNF527	ENST00000589615	processed_transcript
114278	ENSG00000189166	19.1668017859359	-0.323344112151452	0.331346602126667	-0.975848582952556	0.329139505171495	0.555337409948989	TNRC18P3	ENST00000441896	unprocessed_pseudogene
114279	ENSG00000189171	1541.51972903602	-0.353184651223535	0.136593537145032	-2.58566150789793	0.00971923263126585	0.049467606063178	S100A13	ENST00000476133	processed_transcript
114285	ENSG00000189180	704.014752368612	0.817241538857777	0.180633193688104	4.52431539392971	6.05913126782411e-06	0.000128810424996016	ZNF33A	ENST00000628825	protein_coding
114293	ENSG00000189184	2162.62627162039	0.954735108929135	0.458768149308207	2.08108411703998	0.0374262073706016	0.131899326934751	PCDH18	ENST00000344876	protein_coding
114301	ENSG00000189190	193.879310966068	0.367943730626118	0.28793507901189	1.2778704556902	0.201295106808835	0.409016143547911	ZNF600	ENST00000338230	protein_coding
114306	ENSG00000189212	11.4315681447863	-4.01549687932714	1.49115180178061	-2.69288269278296	0.00708371878396826	0.0390666818554968	DPY19L2P1	ENST00000458672	processed_transcript
114309	ENSG00000189221	5.94796986053703	2.51033933488267	1.08515367623528	2.31334915031738	0.0207034504158935	0.0859043456600835	MAOA	ENST00000338702	protein_coding
114313	ENSG00000189223	667.568157269358	-6.6956815539751	1.78850705733404	-3.74372666102627	0.000181310892025741	0.00214033171300025	PAX8-AS1	ENST00000456685	antisense
114333	ENSG00000189227	328.289442778094	0.494507602928373	0.241960189972914	2.04375605335626	0.0409776526357194	0.140919632161903	C15orf61	ENST00000342683	protein_coding
114337	ENSG00000189241	5524.58909614456	-0.213731994526275	0.0842251546994318	-2.53762661866286	0.0111606987099862	0.0547156655877531	TSPYL1	ENST00000368608	protein_coding
114338	ENSG00000189266	5126.59391213333	-0.736506505737748	0.146812228111393	-5.01665641351706	5.25784733958403e-07	1.59770236813292e-05	PNRC2	ENST00000471915	protein_coding
114342	ENSG00000189269	5.32197107513578	-1.58337658176323	1.0884750455429	-1.45467421439459	0.145759474418995	0.332330365901893	DRICH1	ENST00000317749	protein_coding
114344	ENSG00000189283	10.3582921485599	-0.887718535753611	0.917230737859866	-0.967824669531775	0.33313194106757	0.559574422783357	FHIT	ENST00000476844	protein_coding
114352	ENSG00000189298	152.383039639831	0.41985684601082	0.265319607671053	1.58245690809013	0.113545302178366	0.282112672487049	ZKSCAN3	ENST00000341464	protein_coding
114355	ENSG00000189306	8339.40166786125	0.295487364235721	0.229220395999498	1.28909717194786	0.19736430662358	0.403928433475998	RRP7A	ENST00000323013	protein_coding
114358	ENSG00000189308	1843.50158760163	0.306106156799625	0.104146641474569	2.93918413945563	0.00329077499629102	0.0216971294116473	LIN54	ENST00000505905	processed_transcript
114368	ENSG00000189319	1619.22345647297	0.2902008997924	0.227065035587821	1.27805189839613	0.201231127726127	0.408924764513072	FAM53B	ENST00000337318	protein_coding
114371	ENSG00000189320	1848.30629204907	-6.36062514691555	0.357473693205805	-17.793267778319	7.96938215571431e-71	1.71453287698038e-66	FAM180A	ENST00000435869	processed_transcript
114375	ENSG00000189334	9.76371483968136	-0.178292816837331	0.72587177477424	-0.245625774459661	0.805971935228895	0.907409085484036	S100A14	ENST00000476873	protein_coding
114381	ENSG00000189337	2018.85132841276	0.238561408906571	0.662540483407325	0.360070689838745	0.718794270875901	0.856881473021784	KAZN	ENST00000636564	protein_coding
114390	ENSG00000189339	2145.39479339254	-0.212982000603258	0.17837003376907	-1.19404586130762	0.232460028910738	0.448645924654153	SLC35E2B	ENST00000617444	protein_coding
114395	ENSG00000189343	739.442957289029	-0.407586185959716	0.224372255230518	-1.81656232648268	0.0692841563994873	0.202520389121186	RPS2P46	ENST00000458332	processed_pseudogene
114396	ENSG00000189362	282.989615424634	-0.131144061573028	0.329137401100008	-0.398447764170016	0.690300155536624	0.840518283220042	NEMP2	ENST00000409150	protein_coding
114402	ENSG00000189366	4.04560887507739	1.0242270890352	0.789122669774628	1.29793139681023	0.194310910050551	0.400000470656162	ALG1L	ENST00000340333	protein_coding
114404	ENSG00000189369	526.123325000599	-0.705030689217544	0.187345781742782	-3.76325894641984	0.000167713382961654	0.00200232281966538	GSPT2	ENST00000340438	protein_coding
114405	ENSG00000189376	176.77335846995	-0.283682783247327	0.154925291330396	-1.83109407644966	0.067086502525454	0.198255359248986	C8orf76	ENST00000276704	protein_coding
114412	ENSG00000189403	18554.7053457552	-0.164622483813222	0.149434897485864	-1.10163346435725	0.270621053695271	0.492119390900794	HMGB1	ENST00000341423	protein_coding
114420	ENSG00000189409	2.93883998165369	2.10993487368065	0.790993979607257	2.66744744976222	0.00764298406363554	0.0413455265640068	MMP23B	ENST00000356026	protein_coding
114430	ENSG00000189410	797.933698026835	-0.997412246373997	0.410020824161538	-2.43258924327473	0.014991296670045	0.0679138253441455	SH2D5	ENST00000375031	protein_coding
114437	ENSG00000189420	77.4293534712901	1.06844466930855	0.620405241367926	1.72217221594187	0.085038326310886	0.232953511705186	ZFP92	ENST00000338647	protein_coding
114438	ENSG00000196072	1133.44159737607	0.54438180997539	0.152462304536958	3.57059937949075	0.000356165289213087	0.00367507915210089	BLOC1S2	ENST00000441611	protein_coding
114444	ENSG00000196074	31.8012213149729	-0.772101757722514	0.340912580382099	-2.26480864055276	0.0235244249717403	0.0940714644687771	SYCP2	ENST00000357552	protein_coding
114453	ENSG00000196081	212.421298354445	-0.0432250434055256	0.185656118474821	-0.232823155846533	0.815898731210608	0.912408466341092	ZNF724	ENST00000418100	protein_coding
114456	ENSG00000196083	1013.00473423713	0.942829470056995	0.38180455699355	2.46940339707083	0.0135338554893705	0.0628599669685485	IL1RAP	ENST00000072516	protein_coding
114475	ENSG00000196092	9.91428522149855	-1.67020955175964	1.46389111997289	-1.14093837237743	0.253895569659271	0.473460109703524	PAX5	ENST00000358127	protein_coding
114491	ENSG00000196104	2.29024627822878	6.52987433953945	4.45069971441557	1.46715679747828	0.142333406333303	0.327363791303687	SPOCK3	ENST00000357154	protein_coding
114517	ENSG00000196110	229.786729346562	0.444816902614588	0.309432866228599	1.43752313073936	0.150569405206003	0.338737862972075	ZNF699	ENST00000591998	protein_coding
114520	ENSG00000196114	8.65865612994199	-1.40541229692317	0.819769909799639	-1.71439849172638	0.0864555653518695	0.235146021868536	RP3-391O22.3	ENST00000339867	processed_pseudogene
114521	ENSG00000196116	3019.7695010192	-1.43109306413761	0.588049657758544	-2.43362621720158	0.0149484227241615	0.0678195627346289	TDRD7	ENST00000355295	protein_coding
114523	ENSG00000196118	281.851826418629	0.0597493213966434	0.162684147018262	0.367271934553871	0.713416186488715	0.854019354335534	CCDC189	ENST00000544613	protein_coding
114535	ENSG00000196123	452.520136472429	0.648597924227548	0.15663057129833	4.14094080645458	3.45884219772244e-05	0.000543518839540362	KIAA0895L	ENST00000562514	processed_transcript
114547	ENSG00000196126	4.29940814232787	-2.2963143370203	1.62420017687342	-1.41381239191877	0.1574169941452	0.348637967061956	HLA-DRB1	ENST00000360004	protein_coding
114549	ENSG00000196132	3.56527532777428	0.426703963972639	1.28402391300174	0.332317770449546	0.739649322784718	0.870170915425735	MYT1	ENST00000360149	protein_coding
114554	ENSG00000196139	302.589668157557	-2.77282126391449	0.816352676203703	-3.39659726089094	0.000682293052563869	0.00618317301299877	AKR1C3	ENST00000605781	processed_transcript
114565	ENSG00000196141	11137.0253091019	-0.221593834848118	0.167954836010729	-1.31936561108584	0.187046912697251	0.390578208266394	SPATS2L	ENST00000439084	protein_coding
114592	ENSG00000196150	419.920418393828	0.0919918745552544	0.163754177418082	0.561768108793886	0.574274023073938	0.764704380655482	ZNF250	ENST00000528258	nonsense_mediated_decay
114602	ENSG00000196151	233.262892329556	-0.303853235101395	0.207481782106794	-1.46448151744232	0.143062429440698	0.328478666700874	WDSUB1	ENST00000359774	protein_coding
114607	ENSG00000196152	438.623133159924	-0.278001317669414	0.193482507687683	-1.43682920483004	0.150766529841466	0.339021326712745	ZNF79	ENST00000342483	protein_coding
114611	ENSG00000196154	3868.17004611544	0.421387234446686	0.397035294493242	1.06133444631043	0.288537936651699	0.512178644317216	S100A4	ENST00000368715	protein_coding
114617	ENSG00000196155	2384.8380749229	-0.830874656798219	0.293646877639212	-2.82950278061212	0.00466203948970289	0.0284698034576974	PLEKHG4	ENST00000563969	nonsense_mediated_decay
114632	ENSG00000196159	1216.81410235826	1.14456726242045	0.438187671641601	2.61204807093844	0.00900015980669902	0.0466886898890457	FAT4	ENST00000394329	protein_coding
114635	ENSG00000196172	108.215597075344	-0.789678139065924	0.574859501391214	-1.37368893991459	0.169538271959284	0.366319813491215	ZNF681	ENST00000402377	protein_coding
114638	ENSG00000196177	789.986149799331	0.239976552065951	0.190926127952861	1.25690786608945	0.208786999837779	0.419406490617178	ACADSB	ENST00000368869	protein_coding
114642	ENSG00000196182	2824.88906214038	0.0240037251013411	0.129769166517634	0.184972484184673	0.853250617573266	0.932623776175951	STK40	ENST00000359297	protein_coding
114650	ENSG00000196183	8.30037012959385	0.383405277392781	0.474478804814098	0.808055646538312	0.419058548904602	0.64025383195413	RPS2P4	ENST00000476944	processed_pseudogene
114651	ENSG00000196187	1172.45147542905	0.424218376075126	0.226890539480549	1.86970499980451	0.0615247948407396	0.187538174582555	TMEM63A	ENST00000366835	protein_coding
114660	ENSG00000196189	20.6713822231446	-1.35751079867778	0.471188790957036	-2.88103372731028	0.00396373223146687	0.0251476659474427	SEMA4A	ENST00000435124	protein_coding
114676	ENSG00000196196	64.6998276773967	1.25628176261172	0.681364731845312	1.84377280463193	0.0652162576323251	0.19469763241542	HRCT1	ENST00000354323	protein_coding
114677	ENSG00000196199	2168.3560116567	0.2450560354762	0.0907031657931968	2.70173629920402	0.00689784459431815	0.0382968331876543	MPHOSPH8	ENST00000361479	protein_coding
114682	ENSG00000196204	1104.36702081259	-0.261015224455212	0.220357992048339	-1.18450536796485	0.23621307264149	0.453254374314039	RNF216P1	ENST00000493407	processed_transcript
114695	ENSG00000196205	3140.99020758294	-0.082880632243288	0.104241039904155	-0.795086391305123	0.426563250227266	0.646364400999394	EEF1A1P5	ENST00000436459	processed_pseudogene
114696	ENSG00000196208	10.1797935065374	1.1443719290671	0.943085959517953	1.21343332229443	0.224964192713735	0.440029061009482	GREB1	ENST00000628795	protein_coding
114706	ENSG00000196214	467.153401496802	0.00320838455861063	0.141981147068779	0.0225972576278483	0.98197153136632	0.992629588207255	ZNF766	ENST00000439461	protein_coding
114715	ENSG00000196218	9.15258990109313	0.0446253423760494	0.903222794589801	0.0494067938091797	0.960595114099164	0.983939420714401	RYR1	ENST00000355481	protein_coding
114725	ENSG00000196220	73.8099899757834	-1.11508559818073	0.711103444940068	-1.56810602749183	0.116856390107584	0.287454872202412	SRGAP3	ENST00000383836	protein_coding
114738	ENSG00000196227	491.796281173843	1.19738794045862	0.23900281955604	5.00993227896987	5.44491921188504e-07	1.64525269556875e-05	FAM217B	ENST00000358293	protein_coding
114742	ENSG00000196230	83997.6211664041	-0.108599557804078	0.0978369247262549	-1.11000583990081	0.266996509985066	0.487867213839211	TUBB	ENST00000327892	protein_coding
114746	ENSG00000196233	3220.09129437142	0.112270787918107	0.109517196762635	1.02514300253175	0.305295717522103	0.529559950557972	LCOR	ENST00000371103	protein_coding
114755	ENSG00000196235	9804.56528379581	0.133890122910851	0.0815840196480225	1.64113172516496	0.100770074459653	0.260797344458621	SUPT5H	ENST00000594990	protein_coding
114775	ENSG00000196236	929.000121350763	-0.207796941742404	0.174233571114586	-1.19263434947187	0.233012607138391	0.449357586050138	XPNPEP3	ENST00000417688	retained_intron
114781	ENSG00000196247	1095.29120794075	-0.655151312402502	0.287131137529297	-2.28171461319013	0.0225061947571061	0.0910935632608708	ZNF107	ENST00000360117	protein_coding
114787	ENSG00000196262	21536.1954852578	0.103713245017797	0.0988067211164446	1.04965779499524	0.29387547465639	0.517472238373322	PPIA	ENST00000481437	retained_intron
114797	ENSG00000196263	87.0887132870975	-2.79228535787015	0.580039381627442	-4.81395823510416	1.47969745104147e-06	3.92530344780593e-05	ZNF471	ENST00000308031	protein_coding
114801	ENSG00000196267	71.2861761526301	0.0928662483935688	0.266899227116235	0.347944988065197	0.727881498112059	0.862267636715095	ZNF836	ENST00000599618	nonsense_mediated_decay
114807	ENSG00000196268	96.7345529078683	0.447079920815445	0.340049758153048	1.31474853340206	0.188594429530287	0.39259028126895	ZNF493	ENST00000599517	retained_intron
114816	ENSG00000196275	47.7096419201865	0.437014069613407	0.46907839154279	0.931644001285321	0.35152053534765	0.577078427887779	GTF2IRD2	ENST00000451013	protein_coding
114823	ENSG00000196284	385.909262726188	-0.306277166298868	0.145237594760773	-2.1088008707618	0.0349617734269999	0.125340375522159	SUPT3H	ENST00000475057	nonsense_mediated_decay
114830	ENSG00000196290	1265.84965170879	0.0107361321423662	0.115030917509242	0.0933325785348412	0.925639351104784	0.966963337251277	NIF3L1	ENST00000426253	protein_coding
114839	ENSG00000196295	287.992680886048	0.627267088167093	0.1970063997301	3.18399345923002	0.00145258294589407	0.0113598217004598	AC005154.6	ENST00000434399	antisense
114871	ENSG00000196296	57.456417862307	-0.179969477773403	0.30346552311652	-0.593047526207124	0.553149346370037	0.748557165495732	ATP2A1	ENST00000357084	protein_coding
114880	ENSG00000196305	11765.3357668603	-0.00256417071399925	0.144209117919438	-0.0177809194799438	0.98581362640392	0.994270983941397	IARS	ENST00000375643	protein_coding
114893	ENSG00000196312	531.310632610018	0.346099511605318	0.138974158398933	2.4903875338595	0.0127603874034316	0.0602297004382246	MFSD14C	ENST00000637409	processed_transcript
114901	ENSG00000196313	6658.44605899255	0.0380972820197028	0.198078645629674	0.192334120109691	0.847480493312732	0.928817897765161	POM121	ENST00000395270	protein_coding
114906	ENSG00000196323	1590.64527716892	-0.115420981224005	0.158507550098116	-0.728173397119311	0.466507448521415	0.680759767176946	ZBTB44	ENST00000445008	nonsense_mediated_decay
114917	ENSG00000196337	15.452297493427	-0.540570494982945	0.645099041739737	-0.837965118542272	0.402050294231752	0.623378441270319	CGB7	ENST00000596965	protein_coding
114920	ENSG00000196338	10.903759992636	-0.285155396500654	0.55875781214554	-0.510338093360527	0.609814619502419	0.789872242032986	NLGN3	ENST00000395855	protein_coding
114926	ENSG00000196345	110.288323989344	-0.783251882930202	0.238496503352581	-3.28412312935373	0.00102300217435323	0.00858380217591081	ZKSCAN7	ENST00000426540	protein_coding
114934	ENSG00000196352	2102.72166946648	-0.0167009384610113	0.245250981125357	-0.0680973359795646	0.945708151016357	0.977184821140479	CD55	ENST00000367064	protein_coding
114945	ENSG00000196357	98.7982876406416	0.0543052149457133	0.199081109070033	0.272779347068083	0.785022836361108	0.897002618205163	ZNF565	ENST00000392173	protein_coding
114952	ENSG00000196358	62.9265050090982	-0.906260286247065	0.667782538227222	-1.35711887383718	0.174743442363196	0.373763014448402	NTNG2	ENST00000393229	protein_coding
114956	ENSG00000196361	9.65267740478146	-1.46644986674445	1.18474073192381	-1.23778125224343	0.215797181781972	0.428540148592446	ELAVL3	ENST00000359227	protein_coding
114960	ENSG00000196363	5185.32837092572	-0.0597603452711172	0.123108366291571	-0.485428789864534	0.627372214337428	0.800693232440851	WDR5	ENST00000608937	protein_coding
114963	ENSG00000196365	8404.54981310196	-0.0488119045326212	0.175752146928172	-0.277731483715929	0.781218490501309	0.894538644317939	LONP1	ENST00000587552	retained_intron
114978	ENSG00000196366	19.3727952957625	-0.00367320361228131	0.337174306200298	-0.0108940792484326	0.991307954293911	0.996635325420777	C9orf163	ENST00000624034	lincRNA
114980	ENSG00000196367	8311.86633262111	0.00896717253113738	0.137293962682937	0.0653136697048066	0.947924258733638	0.978159264348194	TRRAP	ENST00000417523	protein_coding
114987	ENSG00000196368	369.528348766011	-2.97304089192273	0.567940904819876	-5.23477155227204	1.65189045795851e-07	5.80698877655546e-06	NUDT11	ENST00000375992	protein_coding
114988	ENSG00000196369	506.08503242288	0.0724198627268309	0.17492230453664	0.414011597427027	0.678865613415089	0.833715761911296	SRGAP2B	ENST00000612199	protein_coding
114994	ENSG00000196371	1088.60828412867	-1.18556374191446	0.325311148286233	-3.64439936399386	0.000268016978934286	0.00292547807447602	FUT4	ENST00000358752	protein_coding
114995	ENSG00000196372	400.592504876615	1.27696565433101	0.25255336462969	5.05622111272753	4.27645485611107e-07	1.33419092548949e-05	ASB13	ENST00000493897	processed_transcript
115000	ENSG00000196378	166.621368766964	0.0212315490580955	0.179820043718563	0.118071092738277	0.906011327860964	0.958629909378334	ZNF34	ENST00000343459	protein_coding
115005	ENSG00000196381	9.77899275231721	-1.60402901441426	0.709026390643669	-2.26229804077968	0.0236789953977617	0.0945919366719616	ZNF781	ENST00000585624	processed_transcript
115009	ENSG00000196387	348.713771396202	-0.0521229501825024	0.154847570346039	-0.336608124144428	0.73641233108571	0.868547496901374	ZNF140	ENST00000355557	protein_coding
115019	ENSG00000196388	34.0457278510386	0.0141726691615976	0.341098850635384	0.041550034939131	0.966857405154652	0.986664601548212	INCA1	ENST00000355025	protein_coding
115023	ENSG00000196391	65.7594414449163	0.356448800742748	0.383465922890123	0.929544920331508	0.352606756896755	0.578023603160377	ZNF774	ENST00000354377	protein_coding
115028	ENSG00000196396	5081.81485556625	0.0894862836744437	0.0967785322779117	0.924650142631557	0.355147921425687	0.580571328071862	PTPN1	ENST00000371621	protein_coding
115030	ENSG00000196405	1677.7835089827	-0.869673156164359	0.33640073706015	-2.58522963940135	0.00973141592223422	0.049501265088109	EVL	ENST00000402714	protein_coding
115054	ENSG00000196408	19.0251992780197	-0.0832873555469728	0.384634412102003	-0.216536412048555	0.828569645624007	0.918703653264702	NOXO1	ENST00000569739	retained_intron
115061	ENSG00000196411	4289.29224653466	-0.353985193507289	0.213315966542882	-1.6594406843715	0.0970270238344386	0.253853750550178	EPHB4	ENST00000360620	protein_coding
115071	ENSG00000196417	364.467715324629	0.086907105718968	0.132704119777723	0.65489380333132	0.512536130180877	0.717366631072479	ZNF765	ENST00000504146	processed_transcript
115079	ENSG00000196418	195.598318527631	-0.0747063992091708	0.247113929768561	-0.302315613203749	0.76241147724309	0.883375728210245	ZNF124	ENST00000472531	protein_coding
115085	ENSG00000196419	24459.8567564423	0.0725632017994784	0.0823719445957142	0.880921315571976	0.378360409504666	0.60234170860466	XRCC6	ENST00000360079	protein_coding
115093	ENSG00000196420	12.5093523914026	0.0276459571989112	0.43938042682938	0.0629203203210659	0.949829953627618	0.978592972020466	S100A5	ENST00000368718	protein_coding
115095	ENSG00000196421	31.8172379645444	0.387899480679505	0.297639694141936	1.30325184548311	0.192488795227287	0.397581023475409	LINC00176	ENST00000444463	retained_intron
115100	ENSG00000196422	1407.37125232912	0.352752795435596	0.306822886276507	1.14969518642001	0.250269437621444	0.469757314260642	PPP1R26	ENST00000605286	protein_coding
115106	ENSG00000196428	4477.32752282725	-0.17574222347694	0.131444225415662	-1.3370098452115	0.1812194232012	0.382718628718035	TSC22D2	ENST00000361875	protein_coding
115112	ENSG00000196436	42.6719755567948	1.35333497916969	1.30321182667107	1.03846124741413	0.299055367942627	0.522855876356514	NPIPB15	ENST00000429990	protein_coding
115114	ENSG00000196437	347.141943151626	0.292946281766405	0.162015396026394	1.80813854085004	0.0705849410793387	0.20521140842985	ZNF569	ENST00000392149	protein_coding
115122	ENSG00000196440	950.254340387729	0.0888711333730307	0.334065991467763	0.266028675898925	0.790217124349495	0.899081453977209	ARMCX4	ENST00000433011	nonsense_mediated_decay
115132	ENSG00000196449	1085.1767190572	0.0903474970865967	0.177386122047928	0.509326750275231	0.610523210565674	0.790205531952227	YRDC	ENST00000373044	protein_coding
115133	ENSG00000196453	2345.29810404454	0.0458949671974351	0.184702767721232	0.248480127091021	0.803762944302935	0.906291792076389	ZNF777	ENST00000247930	protein_coding
115134	ENSG00000196455	1649.70355365969	0.185915568070857	0.0809170952568783	2.29760556135452	0.0215842488470214	0.08838285681287	PIK3R4	ENST00000356763	protein_coding
115142	ENSG00000196456	259.907203576125	-0.102410165892692	0.209246394039761	-0.489423802797923	0.624541687772268	0.799177209037995	ZNF775	ENST00000478789	protein_coding
115148	ENSG00000196458	331.737507953633	-0.192929858975762	0.169477467546484	-1.13838058692283	0.254961596699349	0.474606646138294	ZNF605	ENST00000360187	protein_coding
115154	ENSG00000196459	532.111096684166	0.810195308802174	0.324176627372519	2.49924035353468	0.0124459865753522	0.0590957747036258	TRAPPC2	ENST00000380579	protein_coding
115162	ENSG00000196460	483.967527840615	-3.47710266917584	0.498052713947635	-6.98139488411946	2.92263542333058e-12	3.25790562163389e-10	RFX8	ENST00000481179	nonsense_mediated_decay
115166	ENSG00000196465	2687.43978457253	-0.31216796107846	0.141259080809621	-2.20989659064239	0.027112339916575	0.104439548964225	MYL6B	ENST00000553066	protein_coding
115177	ENSG00000196466	121.951175970309	0.00849559795878695	0.162774824411811	0.0521923337314964	0.95837544140575	0.982824499113652	ZNF799	ENST00000460935	retained_intron
115181	ENSG00000196470	788.08440152752	0.118877398163173	0.100512841343091	1.18270856315161	0.23692466928545	0.453999916172643	SIAH1	ENST00000565620	processed_transcript
115189	ENSG00000196476	188.81816452346	0.0986255376382973	0.240449675664694	0.410171223419865	0.681680348732757	0.835431889278611	C20orf96	ENST00000382369	protein_coding
115192	ENSG00000196497	53.2723284776795	-0.0636714993461374	0.245058303803936	-0.259821839773604	0.795001203651466	0.901520972768166	IPO4	ENST00000561090	retained_intron
115212	ENSG00000196498	24676.0646822846	-0.0135558390801306	0.142032803800247	-0.0954416072726088	0.923964069070674	0.966319507126988	NCOR2	ENST00000405201	protein_coding
115236	ENSG00000196502	10.8637401443945	2.12072675587218	0.662362145792481	3.20176321872205	0.00136589221608102	0.010827488996598	SULT1A1	ENST00000569554	protein_coding
115247	ENSG00000196503	67.257464223902	-0.868838608674839	0.700164137947076	-1.24090704105801	0.214640091379225	0.426934044635955	9,00 ARL	ENST00000360096	protein_coding
115248	ENSG00000196504	11097.9067133658	-0.00483899192070771	0.0904544553421043	-0.0534964463873709	0.957336361968974	0.982213760024914	PRPF40A	ENST00000410080	protein_coding
115260	ENSG00000196505	802.828605655772	0.146484438525367	0.121683167106146	1.20381842459431	0.228659766799507	0.444339640059425	GDAP2	ENST00000369443	protein_coding
115266	ENSG00000196507	1448.36811797401	0.111494371508736	0.263662515231472	0.422867738369458	0.672391762131304	0.829130301512746	TCEAL3	ENST00000372628	protein_coding
115270	ENSG00000196510	2654.59691855014	0.0370314096729017	0.0699391750803179	0.529480218066269	0.596472363655181	0.780756049627498	ANAPC7	ENST00000455511	protein_coding
115282	ENSG00000196511	22.1412722877579	0.588224296203606	0.40937219425802	1.43689362505373	0.150748221607521	0.339021326712745	TPK1	ENST00000482940	nonsense_mediated_decay
115295	ENSG00000196517	912.156632887575	-0.713263564932726	0.346730635396763	-2.0571114638213	0.0396755052421268	0.137540899094282	SLC6A9	ENST00000372307	protein_coding
115306	ENSG00000196526	16001.112612476	1.20319301708845	0.242741880650165	4.95667667180376	7.17091618881863e-07	2.10184047528943e-05	AFAP1	ENST00000360265	protein_coding
115316	ENSG00000196531	14829.8486895274	0.0459885462276667	0.0760781668132119	0.604490725185037	0.545517433694106	0.743083580378307	NACA	ENST00000550920	protein_coding
115337	ENSG00000196535	2021.03673613867	0.495017650911095	0.175160617213891	2.82607848033912	0.00471217174256656	0.0287093833129837	MYO18A	ENST00000527372	protein_coding
115361	ENSG00000196544	486.443580574376	0.284747349884996	0.161743376753682	1.76048847006969	0.0783250207389196	0.220301280713442	BORCS6	ENST00000389017	protein_coding
115362	ENSG00000196547	3069.00034750676	0.552163505237699	0.187134094059161	2.95063017786132	0.00317126375919683	0.0210701399749173	MAN2A2	ENST00000558290	protein_coding
115392	ENSG00000196549	8886.67241221867	-0.394293279498266	0.378787138643094	-1.04093629184644	0.297905116860824	0.521661296121095	MME	ENST00000492661	protein_coding
115410	ENSG00000196550	172.627982700958	0.100663159299553	0.203485386675917	0.494694783463127	0.62081558436102	0.796910887944093	FAM72A	ENST00000470041	processed_transcript
115418	ENSG00000196557	6.51010952784517	0.107913111103827	1.19652592493857	0.0901886944985059	0.928137268197162	0.968424520490506	CACNA1H	ENST00000348261	protein_coding
115427	ENSG00000196562	510.292954354394	1.28528237457598	0.700029765699214	1.83603960510479	0.0663517993902346	0.196786960584713	SULF2	ENST00000479472	processed_transcript
115439	ENSG00000196566	9.51519791506378	0.442176526548157	0.466632205694727	0.947591103125511	0.343337657171626	0.569379186077664	RP11-57C13.3	ENST00000354527	antisense
115440	ENSG00000196569	547.880522759277	-2.87187715892003	0.465964540061624	-6.16329551287363	7.12463666996411e-10	4.60298598551375e-08	LAMA2	ENST00000421865	protein_coding
115446	ENSG00000196576	15876.327625561	0.306351074447298	0.175216032219933	1.7484191975239	0.080391466063111	0.223686239120767	PLXNB2	ENST00000479818	retained_intron
115460	ENSG00000196581	4.02209095986633	0.618047889957356	2.77454494480125	0.222756488812845	0.823725034011074	0.916161428026202	AJAP1	ENST00000378190	protein_coding
115463	ENSG00000196584	1441.9421574326	0.201330717538997	0.173469860582307	1.16060920821154	0.245800859015397	0.46455911995771	XRCC2	ENST00000495707	processed_transcript
115465	ENSG00000196586	2079.65874811238	0.220754578883546	0.301511517880716	0.732159688078256	0.464071105964599	0.678535106428791	MYO6	ENST00000369985	protein_coding
115473	ENSG00000196588	4011.51266904754	0.296695060585206	0.147630924448199	2.00970807230372	0.0444620951015116	0.149345435443235	MKL1	ENST00000355630	protein_coding
115486	ENSG00000196591	7664.93438761154	-0.0300964456425691	0.0752774490300735	-0.399806927975808	0.689298727592659	0.839867194232925	HDAC2	ENST00000519065	protein_coding
115503	ENSG00000196597	232.626958757513	0.269702752036534	0.136394789469239	1.97736843970392	0.0479999986985595	0.157900913149971	ZNF782	ENST00000481138	protein_coding
115511	ENSG00000196604	8.8376900062297	-0.112255611111671	0.624454941829251	-0.17976575024426	0.857336472881739	0.935012593028196	POTEF	ENST00000409914	protein_coding
115513	ENSG00000196605	84.1572066811762	-0.056777654184956	0.230661931355051	-0.24615095283131	0.805565381516822	0.907141251921115	ZNF846	ENST00000589453	nonsense_mediated_decay
115525	ENSG00000196611	7834.69529939881	0.527389870453167	1.18730264857404	0.444191606147402	0.65690406040233	0.820234123940554	MMP1	ENST00000315274	protein_coding
115526	ENSG00000196628	4553.37789187025	-0.904925471970318	0.311692888375927	-2.90325992577317	0.00369299991352108	0.0237949086970627	TCF4	ENST00000637169	protein_coding
115616	ENSG00000196632	30.593695236611	-0.65885778388853	1.25555854386296	-0.524752738220739	0.59975509020547	0.782571602207493	WNK3	ENST00000375169	protein_coding
115621	ENSG00000196636	391.290290739768	-0.418349056049002	0.250533757458695	-1.66983108501046	0.094952788309577	0.250561382548178	SDHAF3	ENST00000432641	protein_coding
115625	ENSG00000196639	1718.9134457675	-0.00925516199736465	0.227763060038668	-0.0406350441366276	0.967586846037989	0.986857253467682	HRH1	ENST00000438284	protein_coding
115629	ENSG00000196642	9186.36817983857	0.255496250323567	0.100483149964206	2.54267755752661	0.011000669310285	0.0540709160478572	RABL6	ENST00000371671	protein_coding
115641	ENSG00000196646	248.857910165983	0.273747665587599	0.223693105633081	1.22376442855874	0.221041106810529	0.435084937961731	ZNF136	ENST00000425827	protein_coding
115647	ENSG00000196652	1659.34131813451	-0.456998385191995	0.100780473528286	-4.53459255739386	5.77147889121521e-06	0.000123182139747623	ZKSCAN5	ENST00000326775	protein_coding
115651	ENSG00000196653	176.559249686559	0.903208860054335	0.238200457669433	3.79180153090965	0.00014955841717982	0.00183026153993552	ZNF502	ENST00000436624	protein_coding
115655	ENSG00000196655	1849.3376232038	-0.207780732725076	0.281959286699944	-0.73691750024248	0.461172521004493	0.676185212082783	TRAPPC4	ENST00000533632	protein_coding
115670	ENSG00000196656	104.723367668162	-0.240526735190654	0.195693315934274	-1.22910041174548	0.219034160812705	0.432599002636972	AC004057.1	ENST00000485827	transcribed_processed_pseudogene
115672	ENSG00000196659	178.804121484767	-0.568087740854513	0.220567398502103	-2.57557438094867	0.0100073746514721	0.0505158747657838	TTC30B	ENST00000408939	protein_coding
115673	ENSG00000196660	133.495085723361	-9.89438590964941	4.12316281779324	-2.39970778426475	0.0164081645077978	0.0726049467751462	SLC30A10	ENST00000484239	processed_transcript
115677	ENSG00000196663	2066.54676137173	-0.476558637530618	0.154009471149449	-3.0943463020412	0.00197247104988184	0.0144615740222261	TECPR2	ENST00000359520	protein_coding
115684	ENSG00000196668	6.05219122870706	1.08958279823759	0.833639520628394	1.30701912670392	0.191206215675944	0.395908774877577	LINC00173	ENST00000480237	lincRNA
115688	ENSG00000196670	582.303155677055	0.600777413200787	0.178036094695377	3.37446973451495	0.000739580480047957	0.00658036991222157	ZFP62	ENST00000506377	processed_transcript
115695	ENSG00000196678	718.411823383398	-0.318090686509338	0.115398319765062	-2.75645856158855	0.00584310159042427	0.0338654330863113	ERI2	ENST00000300005	protein_coding
115710	ENSG00000196683	1816.62908385166	-0.0745447226148708	0.114345145880751	-0.651927303434572	0.514448070372307	0.71863494638844	TOMM7	ENST00000463284	processed_transcript
115717	ENSG00000196684	27.1702003262244	-1.50517505999919	1.78346972665522	-0.843958850269942	0.398692400571498	0.620252245707947	HSH2D	ENST00000616645	protein_coding
115725	ENSG00000196689	108.906199853003	0.160822899121252	0.335326427638082	0.479601027136542	0.631511115853402	0.803306932328391	TRPV1	ENST00000399759	protein_coding
115734	ENSG00000196693	310.616928726083	0.708414974438982	0.330438674206167	2.14386217394453	0.0320439318177443	0.117684047307435	ZNF33B	ENST00000462075	protein_coding
115742	ENSG00000196696	71.412283787148	1.07317271385122	0.226088499699161	4.74669306611885	2.06769355152458e-06	5.18459006471799e-05	PDXDC2P	ENST00000531894	processed_transcript
115748	ENSG00000196700	4215.88607302226	-0.0922074678024972	0.173193565118205	-0.532395460186789	0.59445212878883	0.779249518569516	ZNF512B	ENST00000369888	protein_coding
115749	ENSG00000196704	2486.70602666965	0.107395680886255	0.138592533540475	0.774902356878347	0.438397359357413	0.656756548235873	AMZ2	ENST00000359904	protein_coding
115768	ENSG00000196705	584.259513556522	0.136392905939401	0.171438823349825	0.795577706813166	0.426277528426298	0.646253874634147	ZNF431	ENST00000600692	protein_coding
115775	ENSG00000196712	6601.37277949451	-0.229763303730484	0.166240126256005	-1.38211699488639	0.166935781041738	0.362663475041093	NF1	ENST00000487476	retained_intron
115798	ENSG00000196715	3879.02945665283	-0.0587711218355969	0.209277621335931	-0.280828506461558	0.778841938100451	0.893129654938069	VKORC1L1	ENST00000360768	protein_coding
115800	ENSG00000196724	71.0022858543602	-1.60189234942598	0.463795523317464	-3.45387626419477	0.000552590851372523	0.00521752097348756	ZNF418	ENST00000595830	protein_coding
115812	ENSG00000196730	688.563382559105	2.27466170229312	1.42709602595584	1.59390935222428	0.110956339441126	0.278218494957621	DAPK1	ENST00000358077	protein_coding
115831	ENSG00000196734	3.70345313152963	-1.90683582076109	2.03435423215748	-0.937317498899318	0.348595264330246	0.574423906004971	LCE1B	ENST00000360090	protein_coding
115832	ENSG00000196739	1916.60209402705	-1.29419237559189	0.45322647485699	-2.85550921534373	0.00429678759129157	0.0267480000691686	COL27A1	ENST00000356083	protein_coding
115840	ENSG00000196741	57.859965730825	0.475870144026208	0.290523656042941	1.63797382460267	0.101427154215265	0.262020148389435	LINC01560	ENST00000357412	lincRNA
115842	ENSG00000196743	1239.60283741503	-0.0358454980167692	0.236742582099157	-0.151411282663782	0.879651289792672	0.945798330010489	GM2A	ENST00000523466	protein_coding
115845	ENSG00000196747	37.9980005223648	0.384272538886871	0.757481579921349	0.50730281642858	0.611942362732552	0.790947911795021	HIST1H2AI	ENST00000358739	protein_coding
115846	ENSG00000196754	344.126410250304	0.333639154640042	0.280499304858717	1.18944734928342	0.234263677865849	0.450713394158474	S100A2	ENST00000368708	protein_coding
115852	ENSG00000196756	1606.4992254386	-0.104977774638889	0.271290635432785	-0.386956868125654	0.698788139509435	0.846064946446394	SNHG17	ENST00000423536	lincRNA
115860	ENSG00000196757	314.959388040453	0.108054079097506	0.144871531875652	0.745861369024885	0.455751163507761	0.671261856618426	ZNF700	ENST00000254321	protein_coding
115863	ENSG00000196776	4076.2289918281	-0.947703851511626	0.241929609275642	-3.91727103742751	8.95570387570863e-05	0.00120420633238747	CD47	ENST00000471694	processed_transcript
115868	ENSG00000196781	1602.60553438719	1.21763925383427	0.360831926564543	3.37453302823653	0.000739410425325707	0.00658036991222157	TLE1	ENST00000376499	protein_coding
115874	ENSG00000196782	125.212848317169	2.43310246969941	0.62273813918024	3.90710367105874	9.34090823489178e-05	0.00124202904675811	MAML3	ENST00000509479	protein_coding
115877	ENSG00000196787	118.935445662247	0.227164284998073	0.546124219452451	0.415957170377519	0.677441343977137	0.832827032818522	HIST1H2AG	ENST00000359193	protein_coding
115878	ENSG00000196792	2505.2207606799	0.388889230916209	0.0963517087885593	4.0361425428335	5.43372104311543e-05	0.00079040618337786	STRN3	ENST00000355683	protein_coding
115886	ENSG00000196793	185.393564829192	-0.661439075484792	0.403321775423004	-1.63997858729813	0.101009619202261	0.261223818670206	ZNF239	ENST00000306006	protein_coding
115891	ENSG00000196810	788.53994296718	-0.452666733013876	0.181360691561397	-2.49594732528152	0.0125621254166161	0.0595027666695461	CTBP1-AS2	ENST00000507044	antisense
115897	ENSG00000196812	186.951593573046	-0.147618088804072	0.361467181283493	-0.408385868614439	0.682990406506981	0.836160906253411	ZSCAN16	ENST00000340487	protein_coding
115898	ENSG00000196814	448.425737215859	-0.232694704180509	0.320776782648282	-0.725410056985481	0.468200505116467	0.682355586991346	MVB12B	ENST00000361171	protein_coding
115904	ENSG00000196821	7416.77805412693	0.138376442773106	0.097336666840298	1.42162709352009	0.15513453516234	0.345467797275911	C6orf106	ENST00000374023	protein_coding
115907	ENSG00000196834	39.3948812277316	-0.0793050951155383	0.23406817899759	-0.338811945541538	0.734751401750069	0.867038093527169	POTEI	ENST00000451531	protein_coding
115910	ENSG00000196839	823.275196754302	-0.465430384732217	0.442975501952441	-1.05069102620981	0.293400518841746	0.517055927454237	ADA	ENST00000464097	processed_transcript
115919	ENSG00000196843	1647.45648922287	0.419366114609865	0.297873139126774	1.40786818119704	0.159170106516947	0.351291102955026	ARID5A	ENST00000470579	retained_intron
115925	ENSG00000196850	1610.77120948735	-0.0611744706128593	0.161544577924548	-0.378684765522937	0.704921967641839	0.849542620647783	PPTC7	ENST00000354300	protein_coding
115927	ENSG00000196862	11.0619026756555	0.050935803959491	0.426488975709582	0.119430528948012	0.904934275778292	0.958202382571817	RGPD4	ENST00000408999	protein_coding
115928	ENSG00000196865	1840.84571891683	0.0627412654155267	0.127835779129763	0.490795815088978	0.623570870231464	0.798732061333634	NHLRC2	ENST00000369301	protein_coding
115930	ENSG00000196867	286.154443209776	-0.281766476028505	0.144444152527136	-1.95069493017775	0.0510933468261342	0.164480362654115	ZFP28	ENST00000301318	protein_coding
115935	ENSG00000196873	37.5154848779232	0.118121338354174	0.319489467680396	0.369719037099333	0.711591845790752	0.853013960590049	CBWD3	ENST00000618921	processed_transcript
115954	ENSG00000196876	2121.32367281804	0.191817010661043	0.208835008890696	0.918509840279893	0.358352009616939	0.583874679934494	SCN8A	ENST00000546961	protein_coding
115968	ENSG00000196878	392.599206122824	-3.24787425320994	0.690567594751779	-4.70319528152399	2.56121234604313e-06	6.18681584577635e-05	LAMB3	ENST00000356082	protein_coding
115974	ENSG00000196890	16.7079564426768	1.0633554491281	0.606003442630529	1.75470199395618	0.0793102947945115	0.222056439641999	HIST3H2BB	ENST00000620438	protein_coding
115975	ENSG00000196911	357.52989163613	0.567953386647075	0.240349527906209	2.36303100569728	0.0181261530204408	0.0780712824988517	KPNA5	ENST00000413340	protein_coding
115978	ENSG00000196912	139.813201969642	0.381219251912177	0.201881506729814	1.88833171540758	0.0589814321226232	0.182172484310682	ANKRD36B	ENST00000359901	protein_coding
115986	ENSG00000196914	10956.0394558521	-0.125658689799781	0.162263192202072	-0.774412780215087	0.438686728312265	0.656961316504946	ARHGEF12	ENST00000356641	protein_coding
116000	ENSG00000196917	4.58511656491063	-0.820785557326697	3.10559754055048	-0.264292313028175	0.791554683077988	0.900032104631882	HCAR1	ENST00000432564	protein_coding
116001	ENSG00000196922	791.02827396926	-0.144509806666005	0.191940794422552	-0.752887405206168	0.451517577190623	0.667763054628382	ZNF252P	ENST00000426361	processed_transcript
116009	ENSG00000196923	14803.3699934909	0.324569713670082	0.143930510552397	2.25504455187716	0.024130532473586	0.0958782487393404	PDLIM7	ENST00000493815	nonsense_mediated_decay
116025	ENSG00000196924	192136.881278497	0.272963313492207	0.165108454422189	1.65323644054125	0.0982827528257494	0.256178768507931	FLNA	ENST00000420627	nonsense_mediated_decay
116044	ENSG00000196932	6.93531996229798	2.68560449508035	0.792264596791385	3.38978228480341	0.000699481515703289	0.00629387090290278	TMEM26	ENST00000503886	nonsense_mediated_decay
116049	ENSG00000196935	3632.95299025488	-0.351976087670753	0.213911961819493	-1.64542499015443	0.0998821995503863	0.25927432928656	SRGAP1	ENST00000355086	protein_coding
116056	ENSG00000196937	2067.00142832196	-0.0873680178920943	0.190944224115833	-0.457557793626132	0.64727017209345	0.814206307806729	FAM3C	ENST00000359943	protein_coding
116061	ENSG00000196943	4005.70133855057	-0.271259348564775	0.108096993291155	-2.50940697151629	0.0120934065099996	0.0578225432417063	NOP9	ENST00000267425	protein_coding
116064	ENSG00000196950	1475.65511738705	-0.623125685716607	0.171888914201876	-3.62516505854924	0.000288776951198007	0.00311259886176048	SLC39A10	ENST00000458054	protein_coding
116073	ENSG00000196951	17.6065370385882	0.895298769734766	0.410298029239974	2.18206938842284	0.0291044120297476	0.109876048253186	SCOC-AS1	ENST00000512692	antisense
116076	ENSG00000196954	2699.69195512621	0.42636736504275	0.385735172357274	1.1053370177191	0.26901358346124	0.490221771521695	CASP4	ENST00000525116	retained_intron
116089	ENSG00000196961	10547.9327371625	-0.231236253344118	0.124673564546751	-1.8547336332668	0.0636342733876899	0.191365356117244	AP2A1	ENST00000354293	protein_coding
116097	ENSG00000196967	119.426233994652	-0.282549628890295	0.226867582958829	-1.2454385294067	0.212970597913602	0.424846210666275	ZNF585A	ENST00000587817	nonsense_mediated_decay
116103	ENSG00000196968	2125.11388758151	0.293536974788673	0.137365863374396	2.13689899060749	0.0326062081303868	0.119199653647772	FUT11	ENST00000372841	protein_coding
116107	ENSG00000196972	11.0264502675613	-0.206467288459549	0.624705490219334	-0.330503399909384	0.741019624074223	0.871068527610798	SMIM10L2B	ENST00000433425	protein_coding
116108	ENSG00000196975	1108.97178336826	-0.186507485721711	0.173294061389511	-1.07624856977932	0.281816103080072	0.505123022716377	ANXA4	ENST00000418066	processed_transcript
116120	ENSG00000196976	743.043454789848	-0.139115132308271	0.157702818918114	-0.882134721894261	0.377703957465546	0.601786487514905	LAGE3	ENST00000357360	protein_coding
116121	ENSG00000196981	275.757289417104	0.260496226188846	0.116542348398823	2.23520659886991	0.0254037884724165	0.0995513852815243	WDR5B	ENST00000330689	protein_coding
116122	ENSG00000196998	1328.55972111644	-0.276678968073187	0.158753163243186	-1.74282491397892	0.0813642030128669	0.225663202735441	WDR45	ENST00000376358	protein_coding
116167	ENSG00000197006	5103.21383767677	-0.101230155759761	0.135190992566843	-0.748793642518077	0.453981592148886	0.669659018093221	METTL9	ENST00000563026	processed_transcript
116178	ENSG00000197008	241.008890956053	0.0174970487393717	0.304762621336069	0.057412056185451	0.954216959396781	0.980893959520273	ZNF138	ENST00000307355	protein_coding
116185	ENSG00000197013	102.322309702106	0.0632447594615248	0.262693415971038	0.240755023218768	0.80974499059955	0.90889830060827	ZNF429	ENST00000594022	processed_transcript
116194	ENSG00000197016	262.070243700835	-0.604364994840467	0.181419728558317	-3.33130800957071	0.000864389026003426	0.00747524243995043	ZNF470	ENST00000330619	protein_coding
116200	ENSG00000197019	1577.45489498353	0.867062931242201	0.167066930936456	5.1899135656714	2.10391719746165e-07	7.1847102517762e-06	SERTAD1	ENST00000357949	protein_coding
116201	ENSG00000197020	479.442174079078	0.146556562764991	0.190167653492733	0.770670301038294	0.440902379763975	0.659132150306978	ZNF100	ENST00000358296	protein_coding
116207	ENSG00000197021	1206.13074760188	-0.245131805247929	0.0976846094287032	-2.50942094851536	0.0120929279422586	0.0578225432417063	CXorf40B	ENST00000462691	protein_coding
116214	ENSG00000197024	1126.6412022866	0.0898865635525382	0.210729136012467	0.42655024005423	0.669706947603669	0.827835640083569	ZNF398	ENST00000426851	protein_coding
116219	ENSG00000197037	1010.06837738951	0.121137631756234	0.105343833856014	1.14992617338958	0.250174279718467	0.469696260918326	ZSCAN25	ENST00000481424	retained_intron
116229	ENSG00000197043	19217.9874368901	0.0628976659024936	0.210737481135046	0.29846454253758	0.765348634489159	0.884825112708892	ANXA6	ENST00000522664	protein_coding
116244	ENSG00000197044	242.65342521516	0.289653422010129	0.161056479735947	1.7984586679469	0.0721043528729411	0.208193940103135	ZNF441	ENST00000462251	retained_intron
116247	ENSG00000197045	3819.75007186968	-0.594765749953042	0.17537680539604	-3.39135924280254	0.000695468762315994	0.00627350731759593	GMFB	ENST00000554908	protein_coding
116257	ENSG00000197046	11.4689425131814	-2.19853964525226	1.08247956063586	-2.03102185500926	0.0422527776437492	0.143901576417227	SIGLEC15	ENST00000389474	protein_coding
116262	ENSG00000197050	189.735162480727	0.404857270875246	0.180584552661033	2.24192637138341	0.0249661313313582	0.0982402126909832	ZNF420	ENST00000590332	protein_coding
116271	ENSG00000197054	7.99508568290354	0.00894668156965189	0.528389861936432	0.0169319705280951	0.986490887626313	0.994450380619695	ZNF763	ENST00000592625	protein_coding
116276	ENSG00000197056	968.688263475625	-0.0160010596715705	0.164797745436173	-0.0970951370070036	0.922650842722255	0.965932371305431	ZMYM1	ENST00000417119	protein_coding
116286	ENSG00000197061	40.8205267643001	-0.141217574710074	0.877707944674601	-0.160893581477639	0.872177217683208	0.942752038552791	HIST1H4C	ENST00000377803	protein_coding
116287	ENSG00000197062	441.474077537573	0.252658597944314	0.173603193558417	1.45537989691011	0.145564118670871	0.331959308632352	ZSCAN26	ENST00000316606	protein_coding
116294	ENSG00000197063	2163.44046952802	0.355104040438381	0.111073358943023	3.19702261476163	0.0013885403985034	0.0109585686476163	MAFG	ENST00000357736	protein_coding
116297	ENSG00000197070	582.827869182225	0.649874737128419	0.302172336372831	2.15067581939924	0.0315017962338417	0.116308502518426	ARRDC1	ENST00000371421	protein_coding
116309	ENSG00000197077	613.345922043523	1.41823708030746	0.636280213507851	2.22895046899012	0.0258172005629887	0.100731094108114	KIAA1671	ENST00000406486	protein_coding
116315	ENSG00000197081	11553.8205699083	0.254049301128173	0.192116154220374	1.32237344724669	0.186043826235568	0.389542275195329	IGF2R	ENST00000356956	protein_coding
116320	ENSG00000197083	30.698339663988	-6.91614408212603	1.95017940987594	-3.54641426686275	0.000390511785232352	0.00396482800730949	ZNF300P1	ENST00000520773	processed_transcript
116322	ENSG00000197084	30.1618407150177	-1.8029252380855	1.16204848011592	-1.55150604207637	0.120780460513149	0.294111016126755	LCE1C	ENST00000607093	protein_coding
116324	ENSG00000197093	250.608573199184	-1.27929289520487	0.233553484082629	-5.4775157828614	4.31338544493748e-08	1.81246434496846e-06	GAL3ST4	ENST00000413800	protein_coding
116332	ENSG00000197102	55445.5618509124	-0.265857528490099	0.169319055168102	-1.57015717000164	0.116378550964398	0.286562692792065	DYNC1H1	ENST00000360184	protein_coding
116343	ENSG00000197106	45.6699791933539	-0.312586202998247	0.730481303501938	-0.427918143147133	0.668710717445351	0.827579519967745	SLC6A17	ENST00000331565	protein_coding
116345	ENSG00000197110	0.956229997300885	-0.820729949221217	5.27642202138135	-0.15554668407785	0.87639035319722	0.944479337167931	IFNL3	ENST00000413851	protein_coding
116347	ENSG00000197111	8879.91305848373	-0.118311636391353	0.0781277581172507	-1.5143354838596	0.129940773226633	0.308674911523167	PCBP2	ENST00000359282	protein_coding
116373	ENSG00000197114	406.670606702021	-0.109331470888695	0.118018695650509	-0.926391113594917	0.354242760565288	0.579777767272849	ZGPAT	ENST00000448100	protein_coding
116384	ENSG00000197119	1536.45206684867	0.0625518724786007	0.375688880397725	0.166499131974255	0.867764166221735	0.940460343161272	SLC25A29	ENST00000359232	protein_coding
116404	ENSG00000197121	487.58149105863	0.502697976978892	0.214199042417277	2.34687312933732	0.018931699888691	0.0806208613232975	PGAP1	ENST00000354764	protein_coding
116415	ENSG00000197122	3930.20369957437	-0.383480777805773	0.180756029149021	-2.12153796258502	0.033876556768761	0.122430505471157	SRC	ENST00000497734	processed_transcript
116426	ENSG00000197124	118.249838489195	-0.525598898290955	0.244400200982971	-2.15056655508879	0.0315104275130064	0.116320407946949	ZNF682	ENST00000596019	protein_coding
116439	ENSG00000197128	194.710342975364	-0.0649318009941569	0.274237967488951	-0.236771740939821	0.8128338757104	0.910664749410505	ZNF772	ENST00000600175	protein_coding
116448	ENSG00000197134	41.1024374807928	-6.86989381984031	2.0213776443102	-3.3986196687085	0.000677268266525367	0.00615733274219956	ZNF257	ENST00000435820	nonsense_mediated_decay
116455	ENSG00000197136	6536.0149648718	-0.153700292056209	0.134382340819906	-1.14375364440326	0.252725819206369	0.472110960376578	PCNX3	ENST00000355703	protein_coding
116460	ENSG00000197140	30.34176437115	-1.04783163521507	0.368972082847771	-2.83986698160949	0.00451323491243364	0.0277580720143217	ADAM32	ENST00000523400	protein_coding
116471	ENSG00000197142	76.459410635706	-0.982785853285057	1.32997959820598	-0.738948067031062	0.459938533088598	0.675136326982583	ACSL5	ENST00000354655	protein_coding
116480	ENSG00000197147	234.546974658005	1.78352261820579	0.637266745298355	2.79870655634288	0.00513077416028394	0.0306620764678746	LRRC8B	ENST00000449440	protein_coding
116484	ENSG00000197149	32.9107517210702	-0.447410197749131	0.295397000339503	-1.51460643552547	0.129872101473119	0.308634529006152	RP11-452G18.2	ENST00000494359	processed_pseudogene
116485	ENSG00000197150	2117.91585420602	-0.414307125372273	0.162398278236467	-2.55117929741228	0.0107359079009444	0.0532188803034506	ABCB8	ENST00000461373	protein_coding
116507	ENSG00000197153	15.1702735971709	-0.243939845059884	1.00901937297936	-0.241759327513799	0.80896665605899	0.90873583116401	HIST1H3J	ENST00000359303	protein_coding
116509	ENSG00000197157	15950.3246746364	-0.100427878364169	0.183664511126631	-0.546800673402424	0.584515680401812	0.772199591536051	SND1	ENST00000354725	protein_coding
116525	ENSG00000197162	407.557013813526	0.144523658572253	0.17856352249655	0.809368321993338	0.418303317837688	0.639614611226725	ZNF785	ENST00000562128	nonsense_mediated_decay
116529	ENSG00000197170	6595.82522382424	0.239967769258935	0.0689723916922803	3.47918585061613	0.000502939659609751	0.0048456085252325	PSMD12	ENST00000356126	protein_coding
116537	ENSG00000197180	34.7338779620916	0.509405708459341	0.311262511399098	1.6365790604516	0.101718453824231	0.262615002469039	CH17-340M24.3	ENST00000360656	lincRNA
116538	ENSG00000197181	146.074936603411	-7.27844613459942	1.95680378386841	-3.71955849360156	0.000199571326567619	0.00231210421097241	PIWIL2	ENST00000356766	protein_coding
116543	ENSG00000197182	590.628632577793	-2.12180398699212	0.228828718426215	-9.27245496799953	1.81909875259728e-20	6.21207786720283e-18	MIRLET7BHG	ENST00000381051	lincRNA
116550	ENSG00000197183	409.41743716163	0.710213913562401	0.27472487234435	2.58518243179741	0.00973274850435535	0.049501265088109	NOL4L	ENST00000359676	protein_coding
116560	ENSG00000197191	35.7035073910879	0.085605942855373	0.520633377245496	0.164426536209197	0.869395374985749	0.941516767212494	CYSRT1	ENST00000409414	protein_coding
116561	ENSG00000197208	303.865381778913	-1.55651616161844	0.278827763729084	-5.58235715411323	2.37280476855112e-08	1.0621044301508e-06	SLC22A4	ENST00000200652	protein_coding
116564	ENSG00000197217	2291.74660807835	-0.268281260427718	0.21045688823134	-1.27475637733851	0.202395485259967	0.410747709638989	ENTPD4	ENST00000518471	protein_coding
116575	ENSG00000197223	736.68174293951	0.0973865854295844	0.115434562880108	0.843651875138398	0.398863967190595	0.620359522874784	C1D	ENST00000355848	protein_coding
116582	ENSG00000197226	10194.6679181455	0.25993586020911	0.155959503649535	1.66668817306078	0.0955764258332089	0.251633221456538	TBC1D9B	ENST00000518085	processed_transcript
116602	ENSG00000197238	8.92366679277311	-0.345558841774017	0.681878700197618	-0.506774653136795	0.612312942974993	0.791140319460766	HIST1H4J	ENST00000355057	protein_coding
116603	ENSG00000197249	25.1783452009588	-2.57915262630452	1.12310438279986	-2.29644961394841	0.0216501869565705	0.0886191252252011	SERPINA1	ENST00000440909	protein_coding
116623	ENSG00000197256	7091.6039657995	0.0295099462905017	0.146722644877688	0.201127415029235	0.84059894588867	0.924903887988996	KANK2	ENST00000586659	protein_coding
116636	ENSG00000197258	106.993850132485	-0.101870753265831	0.17602954879562	-0.578713937306677	0.56278221018684	0.756069468587465	EIF4BP6	ENST00000431936	processed_pseudogene
116637	ENSG00000197261	8.75724612006928	6.43359318662593	1.99326740521091	3.22766186303297	0.00124806408578278	0.0100640370095692	C6orf141	ENST00000529246	protein_coding
116644	ENSG00000197265	2048.24887626886	-0.338789502962843	0.1276660921516	-2.65371562059359	0.0079610889204787	0.0426481242617477	GTF2E2	ENST00000355904	protein_coding
116649	ENSG00000197275	219.45467124837	0.027714516556798	0.157987165798062	0.175422582061017	0.86074759778377	0.936992965967181	RAD54B	ENST00000336148	protein_coding
116657	ENSG00000197279	23.8189852683654	0.158255817538688	0.256666155070353	0.616582336285474	0.537510248297002	0.736741225306834	ZNF165	ENST00000377325	protein_coding
116658	ENSG00000197283	1530.47813858672	0.0284193265580227	0.13392150415014	0.212208836350596	0.83194411331975	0.920578368375518	SYNGAP1	ENST00000637194	processed_transcript
116687	ENSG00000197291	23.2903112961212	0.389092974555493	0.628924952244609	0.618663599157316	0.536137994727037	0.735945436008262	RAMP2-AS1	ENST00000592670	lincRNA
116692	ENSG00000197296	813.289146155872	-0.0328307590914039	0.21136566992827	-0.155326828157787	0.876563666468886	0.944479337167931	FITM2	ENST00000396825	protein_coding
116693	ENSG00000197299	1195.64485395669	0.594710006049972	0.142809098601471	4.1643705609374	3.12212688742174e-05	0.000498289598338214	BLM	ENST00000355112	protein_coding
116703	ENSG00000197301	4.77144777720303	-1.35624062004972	1.09242988199512	-1.24148985889401	0.21442484215554	0.42662869269715	RP11-366L20.2	ENST00000439236	antisense
116707	ENSG00000197302	334.076964223428	0.0563113636901632	0.132391902033657	0.425338429504908	0.670589982880639	0.828190177479567	ZNF720	ENST00000529943	nonsense_mediated_decay
116720	ENSG00000197312	1560.47575900907	0.438257905602023	0.143032957529295	3.06403442376042	0.00218373781031671	0.0156342546592858	DDI2	ENST00000480945	protein_coding
116726	ENSG00000197321	1063.63562497014	-0.410187076264651	0.794393409005889	-0.516352567398517	0.605608187735261	0.787016282146566	SVIL	ENST00000375400	protein_coding
116739	ENSG00000197323	3438.94605681168	0.100360021077253	0.138823911547805	0.722930365225254	0.469722666884694	0.683781951103411	TRIM33	ENST00000358465	protein_coding
116745	ENSG00000197324	9066.38559689778	-0.426201593895614	0.210772994417545	-2.02208824272478	0.0431672364294213	0.146205907516148	LRP10	ENST00000359591	protein_coding
116750	ENSG00000197329	382.407736243802	0.513558968938891	0.262665766770614	1.95518043806364	0.0505617766535963	0.163547197872217	PELI1	ENST00000358912	protein_coding
116754	ENSG00000197332	25.3141053329107	-0.110374880330061	0.286942274784202	-0.384658832209614	0.700490199744034	0.84704126182876	CTC-499B15.5	ENST00000344893	lincRNA
116755	ENSG00000197343	3603.76709498289	-0.36599897244809	0.109026990289135	-3.35695749719842	0.000788052258202331	0.00692006378896528	ZNF655	ENST00000320583	protein_coding
116780	ENSG00000197345	2199.58424590963	0.239109303561743	0.1453729636234	1.6447989887664	0.100011270794863	0.259484138914699	MRPL21	ENST00000450904	protein_coding
116788	ENSG00000197355	1464.84380513878	0.39646214199611	0.186756352334196	2.1228843733607	0.0337635422339086	0.122219813735524	UAP1L1	ENST00000409858	protein_coding
116792	ENSG00000197358	62.911866977802	-0.800103195351171	0.501185019892212	-1.59642280514139	0.11039442792348	0.277348650660314	BNIP3P1	ENST00000550043	processed_transcript
116794	ENSG00000197361	11.1618820516765	1.00809274417983	0.593219898303306	1.69935760257389	0.0892518252830709	0.24001457136666	FBXL22	ENST00000360587	protein_coding
116797	ENSG00000197362	362.763418088313	0.592305555639731	0.251663913273519	2.35355775858094	0.0185947188108478	0.0795796261182771	ZNF786	ENST00000316286	protein_coding
116799	ENSG00000197363	120.076149684179	0.379588952572133	0.219272588826914	1.73112815697983	0.0834289093924318	0.229675244887904	ZNF517	ENST00000533965	nonsense_mediated_decay
116807	ENSG00000197372	416.915545716356	0.326974485637691	0.304990849685052	1.07207965739084	0.283684255012876	0.507360375527275	ZNF675	ENST00000601935	protein_coding
116816	ENSG00000197375	188.864960357512	1.5238165043632	0.503407292106635	3.02700522669508	0.0024698968764887	0.0172860642162582	SLC22A5	ENST00000245407	protein_coding
116825	ENSG00000197380	238.089305104904	-0.565876619168267	0.367757533519253	-1.53872203175042	0.12387217132337	0.299167702497866	DACT3	ENST00000300875	protein_coding
116828	ENSG00000197381	1650.84399891441	1.86297128509047	0.709785816068039	2.62469500364303	0.00867266149185073	0.0453753986711276	ADARB1	ENST00000462214	processed_transcript
116843	ENSG00000197385	14.8495458654147	0.212804329043405	1.01581902339431	0.209490395574923	0.834065432276327	0.921721990445495	ZNF860	ENST00000489408	processed_transcript
116845	ENSG00000197386	6512.66801721081	0.290597895090233	0.124892314345707	2.32678765392918	0.0199765698360325	0.0837719845030064	HTT	ENST00000355072	protein_coding
116858	ENSG00000197405	24.5386618295732	0.338701768712965	0.523997139602832	0.646380949654967	0.518032674706527	0.721168378126401	C5AR1	ENST00000595501	processed_transcript
116861	ENSG00000197406	2.42214803256924	-3.65680900134723	1.73845660394584	-2.10348017491333	0.0354238165014888	0.126680184210943	DIO3	ENST00000510508	protein_coding
116862	ENSG00000197415	656.404155446169	1.30147132378035	0.281026284926012	4.63113734760788	3.63662522523403e-06	8.28796134488188e-05	VEPH1	ENST00000392833	protein_coding
116881	ENSG00000197417	231.496797488997	0.602101325872058	0.134337249808247	4.48201319240568	7.39421714769928e-06	0.000151215957904565	SHPK	ENST00000225519	protein_coding
116882	ENSG00000197429	409.975593741181	0.0486823508449155	0.188267523300516	0.2585807153112	0.795958764251157	0.902056019882927	IPP	ENST00000359942	protein_coding
116886	ENSG00000197442	673.19224598117	-2.04354673929445	0.432990238773729	-4.71961387647439	2.36292737203958e-06	5.78501585295877e-05	MAP3K5	ENST00000359015	protein_coding
116888	ENSG00000197444	5.77543001910252	1.10697255066423	0.7844190564152	1.41120048220539	0.158185508034886	0.34983162407489	OGDHL	ENST00000374103	protein_coding
116894	ENSG00000197448	1907.65791403467	-0.138890103859804	0.11796921405713	-1.17734194442071	0.239059051768376	0.456346424788874	GSTK1	ENST00000436038	protein_coding
116903	ENSG00000197451	18315.9457533675	0.147580576734283	0.130647133002636	1.12961205762782	0.258639728016688	0.478985547779205	HNRNPAB	ENST00000358344	protein_coding
116911	ENSG00000197457	1491.14817351057	-0.987496587211371	0.885413260367289	-1.11529455386938	0.26472421846029	0.485707822191945	STMN3	ENST00000370053	protein_coding
116916	ENSG00000197461	260.250393374301	2.03767412765456	0.727213578311242	2.80202981411116	0.00507821803530788	0.0304071201813564	PDGFA	ENST00000402802	protein_coding
116922	ENSG00000197465	14.264728509761	-0.422167842409724	0.680735745800345	-0.620164057806865	0.53514978203413	0.735245699641246	GYPE	ENST00000358615	protein_coding
116925	ENSG00000197467	396.919600142469	1.10221803047033	0.790847347982225	1.39371780569605	0.163402837176347	0.357879328006916	COL13A1	ENST00000479733	nonsense_mediated_decay
116939	ENSG00000197471	6.79303830897873	0.37748948227944	1.15535785148078	0.326729490603821	0.743872493058924	0.872610295292785	SPN	ENST00000395389	protein_coding
116944	ENSG00000197472	119.510838898054	0.714952473679422	0.275880470730409	2.5915298454673	0.00955502532314063	0.0487818734698736	ZNF695	ENST00000479214	nonsense_mediated_decay
116950	ENSG00000197479	3.81432565253146	2.95646514714511	0.823205854480181	3.59140442339539	0.000328900794408847	0.00344497386080695	PCDHB11	ENST00000354757	protein_coding
116952	ENSG00000197483	960.774962322338	0.124197747902451	0.144227457160743	0.861124160041393	0.38916966404271	0.611942417206174	ZNF628	ENST00000598519	protein_coding
116955	ENSG00000197496	637.255318382599	0.000581359007733975	0.308549328417017	0.0018841687671679	0.998496651720234	0.999383198911778	SLC2A10	ENST00000359271	protein_coding
116958	ENSG00000197497	46.1342776587677	-1.66183134640654	0.487247550801544	-3.41065100003634	0.000648079873891091	0.00594068615547206	ZNF665	ENST00000596564	processed_transcript
116964	ENSG00000197498	2185.08896140944	0.222484302300492	0.157079936081037	1.41637632310795	0.156665352344209	0.347482288708367	RPF2	ENST00000368864	nonsense_mediated_decay
116968	ENSG00000197506	100.230561675098	-1.6946739986439	0.521723895661084	-3.24822001203635	0.00116129437697147	0.00948522673734402	SLC28A3	ENST00000376238	protein_coding
116970	ENSG00000197520	43.9078528917093	-3.39798561582982	0.651062376467904	-5.21913988374559	1.79755963095375e-07	6.27803537343165e-06	FAM177B	ENST00000434700	protein_coding
116976	ENSG00000197530	2288.01061020695	0.412444342847985	0.16264668556255	2.53582998892018	0.0112181180946567	0.0548889226036943	MIB2	ENST00000520777	protein_coding
117008	ENSG00000197535	3730.18145433815	0.354950731658015	0.182687170523593	1.94294284946613	0.0520230638867339	0.166600803283595	MYO5A	ENST00000399231	protein_coding
117021	ENSG00000197536	337.251774094449	-1.52378870529923	0.560552753009313	-2.71836806994312	0.00656048129407551	0.0369088952880127	C5orf56	ENST00000378953	protein_coding
117028	ENSG00000197548	1313.65708985183	0.0227422853974015	0.137237735249664	0.165714519815039	0.868381618889769	0.940892533682237	ATG7	ENST00000451513	protein_coding
117052	ENSG00000197555	2541.33896615544	-0.593113406051963	0.185110429095474	-3.20410583536627	0.0013548266317635	0.0107580223439079	SIPA1L1	ENST00000553453	processed_transcript
117070	ENSG00000197557	253.194719676733	-0.930461202724134	0.315056398996289	-2.95331631316936	0.00314379644573027	0.0209268678011884	TTC30A	ENST00000355689	protein_coding
117071	ENSG00000197562	1283.93297857959	0.388808367318644	0.147020863439312	2.6445795394144	0.0081792480926385	0.0435093480521598	RAB40C	ENST00000569575	protein_coding
117083	ENSG00000197563	1057.6700658068	-0.252109438564919	0.156724178579272	-1.60861866273813	0.10769975086641	0.273237316054239	PIGN	ENST00000357637	protein_coding
117103	ENSG00000197565	17.5084645126585	2.23999516153219	2.32603059027154	0.963011910032832	0.335541546383226	0.561952423235928	COL4A6	ENST00000334504	protein_coding
117113	ENSG00000197566	211.849707815764	0.574880859263482	0.176671342938863	3.25395646911689	0.00113809717980135	0.00933473988800849	ZNF624	ENST00000311331	protein_coding
117118	ENSG00000197568	127.341911313692	-0.641326294655613	0.34601277666951	-1.85347576129585	0.0638141971743895	0.191710443195536	HHLA3	ENST00000361764	protein_coding
117125	ENSG00000197575	5.36391117206691	-1.5511812220157	0.827262240370072	-1.87507799379528	0.0607819945096203	0.18606485911781	RPS17P2	ENST00000461663	processed_pseudogene
117126	ENSG00000197576	65.5747357993687	0.680945638812176	0.597898330318911	1.13889871284465	0.254745402553023	0.474438928574153	HOXA4	ENST00000360046	protein_coding
117130	ENSG00000197579	1809.44638854482	0.162599932287124	0.113091138498504	1.43777783516853	0.15049710022891	0.338632175807984	TOPORS	ENST00000360538	protein_coding
117132	ENSG00000197580	10.7362001776629	0.839725364930528	0.617334533776489	1.3602436264072	0.173752841191203	0.372285492021465	BCO2	ENST00000357685	protein_coding
117151	ENSG00000197582	565.031907701308	1.39275966095182	0.863046455239376	1.61377137058691	0.106577026620398	0.271124293568789	GPX1P1	ENST00000388829	processed_pseudogene
117152	ENSG00000197586	3912.19975543215	0.0210726731072767	0.111863807536936	0.188377935377523	0.850580395069337	0.930887507351802	ENTPD6	ENST00000354989	protein_coding
117170	ENSG00000197594	1405.6187693949	-1.81285638320523	0.577975692043874	-3.13656163772993	0.0017094150081522	0.012940307700699	ENPP1	ENST00000486853	retained_intron
117174	ENSG00000197599	15.5890124175229	0.396368622042135	0.467055529633475	0.848654168280991	0.396073755915059	0.618324561697742	CCDC154	ENST00000483702	nonsense_mediated_decay
117178	ENSG00000197601	3439.12315423657	0.121671862801517	0.140227958647441	0.867671924879281	0.385573959490522	0.608735463746905	FAR1	ENST00000354817	protein_coding
117184	ENSG00000197603	1310.64197408358	0.536665982456508	0.152489876335673	3.51935482769463	0.00043259771411915	0.00431674731983274	C5orf42	ENST00000508244	protein_coding
117199	ENSG00000197608	336.26915908303	-0.126287821987298	0.150469293096755	-0.839292983892016	0.401304919405445	0.622695566973584	ZNF841	ENST00000594295	protein_coding
117206	ENSG00000197614	597.70014032215	-6.28352280997154	0.717159459365789	-8.76168155897754	1.92359035465009e-18	5.10915097406693e-16	MFAP5	ENST00000535411	protein_coding
117221	ENSG00000197619	251.049447267632	-0.153899493401617	0.205407911118137	-0.749238393808036	0.453713532004962	0.669500108757753	ZNF615	ENST00000602063	protein_coding
117236	ENSG00000197620	481.628655643752	0.0977673645487626	0.108583029380475	0.900392677443046	0.367911316269665	0.592789174071046	CXorf40A	ENST00000431132	protein_coding
117248	ENSG00000197622	4306.64016418462	0.208367842649376	0.157968645857441	1.319045570837	0.187153877915702	0.390725718532598	CDC42SE1	ENST00000439374	protein_coding
117255	ENSG00000197632	1991.20233501718	-0.967997602613851	1.29533785755773	-0.747293531927602	0.454886395938576	0.670716600796555	SERPINB2	ENST00000404622	protein_coding
117261	ENSG00000197635	2326.31998402914	-2.966417039032	0.591875070096148	-5.01189725485501	5.3895980920506e-07	1.63542755080926e-05	DPP4	ENST00000360534	protein_coding
117272	ENSG00000197646	1636.88802816024	-0.749775802222785	0.322972281689378	-2.32148653222164	0.0202606001317742	0.0845724779268511	PDCD1LG2	ENST00000397747	protein_coding
117273	ENSG00000197647	135.54740409029	0.421260696026198	0.156351850941398	2.69431217788454	0.00705340673777214	0.0389494334077078	ZNF433	ENST00000419886	protein_coding
117283	ENSG00000197653	20.7995557701243	-0.695540195123306	0.53196344198581	-1.30749623043055	0.191044234317304	0.395775219749877	DNAH10	ENST00000409039	protein_coding
117293	ENSG00000197694	23688.3945088891	0.715344453767889	0.185302910645381	3.86040592280206	0.000113198817852444	0.00145655464550089	SPTAN1	ENST00000372731	protein_coding
117331	ENSG00000197696	357.648635968064	-0.0561324623300995	0.2880602209311	-0.19486363701542	0.84549970190443	0.927578646038536	NMB	ENST00000360476	protein_coding
117333	ENSG00000197702	8424.66708212963	0.359043079790559	0.102041180847514	3.51860961239853	0.000433814562403921	0.00432688293720814	PARVA	ENST00000334956	protein_coding
117339	ENSG00000197712	4235.07505361802	-0.524003473455417	0.243744430836618	-2.14980695828352	0.0315704875671035	0.116502138853974	FAM114A1	ENST00000510213	protein_coding
117345	ENSG00000197713	2215.82551063063	-0.195323345140169	0.104810538760721	-1.86358497389357	0.0623800093968893	0.189046840704983	RPE	ENST00000359429	protein_coding
117361	ENSG00000197714	150.231316865042	0.0897856100739117	0.164481039422354	0.54587209801952	0.585153859182311	0.77222838840116	ZNF460	ENST00000537645	protein_coding
117364	ENSG00000197721	6.73953067126575	0.183644832556516	1.36619165845714	0.134420988021482	0.893069686203595	0.952247669573482	CR1L	ENST00000531844	retained_intron
117369	ENSG00000197724	3429.20954163981	0.265211554846859	0.0975297234157194	2.71928952075869	0.0065422316921837	0.036855085788332	PHF2	ENST00000359246	protein_coding
117372	ENSG00000197728	6032.68164778004	-0.0451825923949314	0.106498534349537	-0.424255532443652	0.671379465297842	0.8286668964821	RPS26	ENST00000356464	protein_coding
117375	ENSG00000197744	375.037071480018	-0.146968286501795	0.294049419348123	-0.499808116702316	0.617210194844533	0.79472129108814	PTMAP2	ENST00000397627	processed_pseudogene
117376	ENSG00000197746	21769.7372570815	0.132119447303246	0.133949493118566	0.986337792157978	0.323967380383124	0.550698674931171	PSAP	ENST00000394936	protein_coding
117382	ENSG00000197747	9056.08178805283	-0.0426892675356078	0.186959992152507	-0.228333704147705	0.819386824404908	0.913951064923641	S100A10	ENST00000368811	protein_coding
117386	ENSG00000197748	8.28360310451722	-1.18824469725075	0.807530521547053	-1.47145484355729	0.141168150967116	0.32530972578262	CFAP43	ENST00000457071	protein_coding
117393	ENSG00000197753	4.46970281509025	-0.495952139156929	0.606287163204306	-0.818015239735175	0.4133484853299	0.634971746760976	LHFPL5	ENST00000360215	protein_coding
117395	ENSG00000197756	11493.403477202	-0.0561540500879375	0.0899719362680625	-0.624128505144449	0.532543195019606	0.733444356805058	RPL37A	ENST00000491306	protein_coding
117408	ENSG00000197757	2010.99263708027	-0.118793027839622	0.521466425030301	-0.227805707400471	0.819797289487314	0.914266698773006	HOXC6	ENST00000504315	protein_coding
117412	ENSG00000197763	226.952698923763	-0.354223120422522	0.150825539854509	-2.34856192634361	0.0188460650570485	0.0804272583047746	TXNRD3	ENST00000524230	protein_coding
117415	ENSG00000197766	68.7265703656765	-2.06600322048066	0.736803142297957	-2.80400978480788	0.00504713733389402	0.0302995690328241	CFD	ENST00000327726	protein_coding
117417	ENSG00000197769	4.67388015746379	-0.834733421953508	1.27082416177651	-0.656844154415995	0.511281129772344	0.716471616732647	MAP1LC3C	ENST00000357246	protein_coding
117418	ENSG00000197771	8911.64547539676	0.0305507552161465	0.0678872810910549	0.450021782065036	0.652694734609329	0.818064347240612	MCMBP	ENST00000360003	protein_coding
117423	ENSG00000197774	593.994707579535	0.49059872671792	0.184544896557642	2.65842478372022	0.00785068724903056	0.0422249213689109	EME2	ENST00000568449	protein_coding
117429	ENSG00000197776	19.5845826026326	0.832301344379679	0.300520797993124	2.7695299291689	0.00561372464219871	0.0328457089889211	KLHDC1	ENST00000556392	nonsense_mediated_decay
117435	ENSG00000197779	238.096629710458	0.334330565506582	0.115715773981121	2.88923933189202	0.00386175031756863	0.0246752884859434	ZNF81	ENST00000376954	protein_coding
117440	ENSG00000197780	1435.64399836279	-0.196881744272305	0.217670952254058	-0.904492502254098	0.365734308291124	0.591234100881152	TAF13	ENST00000461096	nonsense_mediated_decay
117442	ENSG00000197782	346.535393520121	0.0489199825649903	0.15692386758995	0.311743416194792	0.75523552966004	0.879336495086941	ZNF780A	ENST00000450241	protein_coding
117453	ENSG00000197785	8081.23503615839	0.0922899471592443	0.133638484667264	0.690594085895467	0.489820665107748	0.699115841691934	ATAD3A	ENST00000378756	protein_coding
117460	ENSG00000197798	888.373957867528	-0.109345063424897	0.100169294315648	-1.09160261307558	0.27500780708664	0.497311756044547	FAM118B	ENST00000533050	protein_coding
117470	ENSG00000197808	177.810560858143	-0.0165685281387252	0.191703103366006	-0.0864280642713019	0.93112613833219	0.970004823760299	ZNF461	ENST00000396893	nonsense_mediated_decay
117484	ENSG00000197813	11.2526206393737	-0.4188856992656	0.526281739436925	-0.795934321631168	0.426070210998473	0.646189135279125	CTC-301O7.4	ENST00000602554	lincRNA
117486	ENSG00000197816	3.38739157913594	0.00361180191801507	1.00114344208853	0.00360767674857892	0.997121496666055	0.998932334308429	CCDC180	ENST00000472746	retained_intron
117499	ENSG00000197818	1084.07193138584	-0.891966493448449	0.272970608910217	-3.26762832456379	0.00108452688072909	0.00902262618407022	SLC9A8	ENST00000361573	protein_coding
117503	ENSG00000197822	201.558639338327	3.00475828592427	0.950065765673053	3.16268451562994	0.00156321636731055	0.0120455003317762	OCLN	ENST00000355237	protein_coding
117508	ENSG00000197826	19.7216112695609	-1.18781261082237	0.454766188538072	-2.61191935715539	0.00900354892701343	0.0466886898890457	C4orf22	ENST00000358105	protein_coding
117517	ENSG00000197837	25.9331220738888	0.0583710069269358	0.522447422885181	0.111726088348921	0.911040593322447	0.961121006074126	HIST4H4	ENST00000358064	nonsense_mediated_decay
117523	ENSG00000197841	198.214222118147	-0.290123914289632	0.203427306325776	-1.42617979626106	0.153816449945503	0.343492537277097	ZNF181	ENST00000599244	protein_coding
117530	ENSG00000197847	19.717190922544	0.0436605903096155	0.49071140070182	0.0889740695797401	0.929102517848232	0.968764187653875	SLC22A20	ENST00000525437	processed_transcript
117535	ENSG00000197852	1086.63411955593	0.455633817236504	0.645813356026074	0.705519347014105	0.48048709627536	0.691759102301647	FAM212B	ENST00000527570	processed_transcript
117543	ENSG00000197857	351.806163157168	0.0560209667168354	0.165732020162489	0.338021383326593	0.735347073679627	0.867576470696106	ZNF44	ENST00000600003	nonsense_mediated_decay
117551	ENSG00000197858	7041.14627699721	-0.31088532983595	0.18107537856244	-1.71688350069497	0.0860004601154327	0.234382302878568	GPAA1	ENST00000529503	nonsense_mediated_decay
117569	ENSG00000197859	3.22990878149485	2.70562025637073	0.833717433233535	3.24524850809118	0.00117348167132254	0.00956661033604893	ADAMTSL2	ENST00000354484	protein_coding
117572	ENSG00000197860	2641.04428108592	-0.897446145441701	0.24848643845538	-3.61165040241363	0.000304254545322466	0.00324206651216817	SGTB	ENST00000381007	protein_coding
117574	ENSG00000197863	110.623479174259	-0.0480874221923899	0.229019546192305	-0.209970821232924	0.833690446658583	0.921496931227536	ZNF790	ENST00000356725	protein_coding
117582	ENSG00000197872	5.56553616438219	0.429272831318455	0.744211436443792	0.576815687447282	0.56406397103239	0.757061412902075	FAM49A	ENST00000381323	protein_coding
117587	ENSG00000197879	26965.4047537413	0.120667722748272	0.187955780820548	0.642000593019696	0.520872797957207	0.723765250613663	MYO1C	ENST00000359786	protein_coding
117608	ENSG00000197885	603.504573458624	0.627020302587065	0.201921005273903	3.1052752621577	0.00190102022246364	0.0140351918552103	NKIRAS1	ENST00000388759	protein_coding
117617	ENSG00000197889	7.9403841026456	-1.44600908800581	0.922702206415428	-1.56714601737364	0.117080565075653	0.287739465048847	MEIG1	ENST00000477770	processed_transcript
117622	ENSG00000197892	642.503507234824	0.0658563756104885	0.540775182108674	0.121781431155348	0.90307212027087	0.957062264277577	KIF13B	ENST00000524189	protein_coding
117628	ENSG00000197894	5685.46961808985	0.00942485481648528	0.0972300700477093	0.0969335393038455	0.922779173699745	0.966003322738356	ADH5	ENST00000296412	protein_coding
117641	ENSG00000197903	1919.38592239498	0.907671902926914	0.441803632698384	2.05446908026348	0.0399303130117504	0.13829052706613	HIST1H2BK	ENST00000356950	protein_coding
117642	ENSG00000197905	3651.11744657018	0.74772782510716	0.148447702239246	5.03697809954702	4.72938867987533e-07	1.45770871144467e-05	TEAD4	ENST00000358409	protein_coding
117650	ENSG00000197912	3150.58475769218	-0.0385313856009494	0.110416731741356	-0.34896328657152	0.727116872094137	0.861902595810017	SPG7	ENST00000563783	processed_transcript
117673	ENSG00000197921	2.30022843814257	0.923755527279337	1.95416559646377	0.472710976465327	0.636419394445418	0.806086275311039	HES5	ENST00000378453	protein_coding
117674	ENSG00000197927	157.229206826806	-0.666191127965247	0.379260127181524	-1.7565546183725	0.0789937540124205	0.221431173773435	C2orf27A	ENST00000624391	processed_transcript
117679	ENSG00000197928	282.141092797875	-1.19189444973738	0.299076470774435	-3.98524981470814	6.74091687270522e-05	0.000947897570753247	ZNF677	ENST00000598513	protein_coding
117690	ENSG00000197930	5384.19491596418	-0.474702993966888	0.180474564846166	-2.6303041338347	0.00853085117960495	0.0448845028804159	ERO1A	ENST00000395686	protein_coding
117701	ENSG00000197933	293.050929868937	0.1293906632323	0.13862452020437	0.933389439628308	0.350618930881454	0.57608184504228	ZNF823	ENST00000341191	protein_coding
117705	ENSG00000197935	38.5516320256723	-3.33071053994617	0.721047801793683	-4.61926453649907	3.8510262276432e-06	8.72115560647535e-05	ZNF311	ENST00000377179	protein_coding
117707	ENSG00000197937	463.449389862228	-0.88830244863563	0.205894576221182	-4.31435574913529	1.60069010161793e-05	0.000288670350505137	ZNF347	ENST00000601804	protein_coding
117715	ENSG00000197943	124.080833847983	0.908176841971193	0.705279357886436	1.28768385437055	0.197856036117627	0.404615280828784	PLCG2	ENST00000565054	protein_coding
117732	ENSG00000197948	1850.64474745512	0.336025630424614	0.248087796736098	1.35446255255376	0.175588852715246	0.375098657264999	FCHSD1	ENST00000435817	protein_coding
117742	ENSG00000197951	785.931902840598	-0.0577045250644819	0.114855860335899	-0.502408191412468	0.615380418168114	0.793389723525428	ZNF71	ENST00000599599	protein_coding
117745	ENSG00000197956	12504.327874445	0.132361409927787	0.117866747800638	1.12297498995785	0.261448116539301	0.482285583034289	S100A6	ENST00000496817	protein_coding
117750	ENSG00000197958	15718.3095891896	-0.048953326899496	0.103675586115622	-0.472177961404546	0.636799768997421	0.806125932933834	RPL12	ENST00000361436	protein_coding
117755	ENSG00000197959	49.6519932257958	-1.73881224587792	0.543163659303189	-3.20126764023315	0.00136824378790088	0.0108341541600661	DNM3	ENST00000367733	protein_coding
117763	ENSG00000197961	1009.71735282727	0.431991287656615	0.200279779585436	2.15693910064613	0.0310104098280858	0.114947959517822	ZNF121	ENST00000586602	protein_coding
117766	ENSG00000197965	8414.0233707235	-0.603196606527498	0.239610827503629	-2.51740129113474	0.0118224091271583	0.0568882375221839	MPZL1	ENST00000487858	processed_transcript
117777	ENSG00000197969	2760.37154006626	0.41788555850452	0.217389171190277	1.92229243166281	0.0545689717781402	0.172227644653347	VPS13A	ENST00000376634	protein_coding
117790	ENSG00000197971	375.635213499071	1.51620888810618	0.5713929651157	2.65353089847574	0.00796544774791409	0.0426608520907701	MBP	ENST00000382582	protein_coding
117838	ENSG00000197976	3187.662169278	-0.299826081672263	0.141856758528611	-2.11358334126739	0.0345508699154323	0.124292112029424	AKAP17A	ENST00000313871	protein_coding
117841	ENSG00000197977	1659.32007272357	-0.270401490384061	0.374229609332544	-0.722555040116507	0.4699532987412	0.683886314199011	ELOVL2	ENST00000354666	protein_coding
117842	ENSG00000197978	50.8657879926088	1.10053452214341	0.414221083299025	2.65687712797791	0.00788681826236358	0.0423451480150961	GOLGA6L9	ENST00000558668	retained_intron
117845	ENSG00000197980	11.7954626375848	-0.647826011093324	0.559820657678686	-1.15720276164791	0.247189529712839	0.46592216070107	LEKR1	ENST00000465728	processed_transcript
117856	ENSG00000197982	2659.22882124362	0.0219870560355699	0.149583024649365	0.146988978776899	0.883140719491533	0.947558525904085	C1orf122	ENST00000373043	protein_coding
117860	ENSG00000197989	811.031522133983	0.337550628636323	0.146527701714464	2.30366425383578	0.0212414979217793	0.0874119331081026	SNHG12	ENST00000464612	retained_intron
117872	ENSG00000198000	2371.16994146944	0.185291423176853	0.107942657954013	1.71657273119765	0.0860572684138743	0.23444802743524	NOL8	ENST00000442668	protein_coding
117901	ENSG00000198001	710.242492992855	-0.520015212243442	0.199668770300333	-2.6043893166731	0.00920381433571343	0.0474660261880742	IRAK4	ENST00000440781	protein_coding
117915	ENSG00000198003	57.1895471373799	0.0918890629389158	0.223092846223535	0.411887088691516	0.680422184693301	0.83467914708015	CCDC151	ENST00000356392	protein_coding
117920	ENSG00000198015	2427.5410192843	0.333574641235846	0.130811326481712	2.55004402300349	0.0107709317311555	0.0532921455536261	MRPL42	ENST00000549982	protein_coding
117930	ENSG00000198018	1733.06833534119	-0.218243454407786	0.190935592835361	-1.14302132549991	0.253029737004285	0.472541819610259	ENTPD7	ENST00000370489	protein_coding
117932	ENSG00000198026	1879.60301598982	0.0487612142031908	0.148934621971279	0.327400127369942	0.743365270137481	0.87248115315671	ZNF335	ENST00000322927	protein_coding
117936	ENSG00000198028	14.983987562427	-4.31449094510357	1.2265444790026	-3.51759843932607	0.000435470798403131	0.00433895786541612	ZNF560	ENST00000301480	protein_coding
117938	ENSG00000198034	20089.1952777667	0.513942268870122	0.174404259029684	2.94684471428331	0.00321034375090366	0.0212842328064534	RPS4X	ENST00000470671	processed_transcript
117943	ENSG00000198039	272.685826356868	-0.337138268593633	0.200387215496678	-1.68243402034409	0.0924847090884795	0.246035338565262	ZNF273	ENST00000476730	processed_transcript
117950	ENSG00000198040	541.124240262668	0.197354563762184	0.114717319064828	1.72035543866446	0.0853678518367691	0.233456713412514	ZNF84	ENST00000543758	protein_coding
117966	ENSG00000198042	3135.16856729641	-0.241252322276165	0.15016351450801	-1.60659746854351	0.108142698197645	0.273844398425629	MAK16	ENST00000360128	protein_coding
117971	ENSG00000198046	46.4009108873046	-7.4397838896071	1.65721225287269	-4.48933676221052	7.14452722895871e-06	0.000146667327102879	ZNF667	ENST00000591790	protein_coding
117979	ENSG00000198053	2787.79031756483	-0.033697751082714	0.625327405936293	-0.0538881724402577	0.957024259999471	0.982085377039286	SIRPA	ENST00000622179	protein_coding
117983	ENSG00000198055	4499.81978534365	0.546780681645986	0.117500100139798	4.6534486438347	3.26428933004253e-06	7.56766386277316e-05	GRK6	ENST00000502598	protein_coding
117994	ENSG00000198056	1143.35350172127	0.275611523664299	0.156871621877069	1.75692403996613	0.0789307574193984	0.221414811699034	PRIM1	ENST00000552590	nonsense_mediated_decay
118002	ENSG00000198060	3838.49251469996	-0.0313910289016828	0.127381860572405	-0.246432488586864	0.805347459278137	0.907085767180244	MARCH5	ENST00000358935	protein_coding
118006	ENSG00000198064	61.8682140380333	0.625570185230188	0.535257836501898	1.16872681270491	0.242513715562394	0.460741794119511	RP11-347C12.1	ENST00000520915	protein_coding
118013	ENSG00000198074	4.84113316041087	-1.90515909933241	1.69520314518537	-1.12385297581788	0.261075403177929	0.482042010383102	AKR1B10	ENST00000359579	protein_coding
118017	ENSG00000198081	583.895924263992	0.164691705389426	0.119704646958512	1.37581714305966	0.168878252603469	0.365418934921831	ZBTB14	ENST00000357006	protein_coding
118025	ENSG00000198087	2834.72447631715	0.0705950062004977	0.2308948033607	0.305745322861231	0.759798561999899	0.882050403592136	CD2AP	ENST00000359314	protein_coding
118030	ENSG00000198088	2.5996049191419	2.48747953263565	1.38516225809658	1.79580371764808	0.0725257392840365	0.208989921638998	NUP62CL	ENST00000372466	protein_coding
118034	ENSG00000198089	1053.5777223032	0.448955384941459	0.205487254307379	2.18483324649366	0.0289010754055375	0.109390875488166	SFI1	ENST00000465646	processed_transcript
118064	ENSG00000198093	424.504902966598	-0.285235821989917	0.164327841801705	-1.73577294548852	0.0826039895985967	0.227984891882516	ZNF649	ENST00000354957	protein_coding
118071	ENSG00000198105	235.672095155627	1.02178452039371	0.213207423543894	4.79244344971577	1.64762221751546e-06	4.25913332371922e-05	ZNF248	ENST00000485560	nonsense_mediated_decay
118079	ENSG00000198108	35.987139856328	-1.91531715558639	1.36927613323373	-1.39878079307722	0.161878727670203	0.355591070767485	CHSY3	ENST00000305031	protein_coding
118081	ENSG00000198113	1848.38407235742	2.93293585632368	0.724195539420102	4.04992256466013	5.12345837306161e-05	0.000751370711915798	TOR4A	ENST00000357503	protein_coding
118082	ENSG00000198121	6084.98828230201	-1.17238708821866	0.334546069000246	-3.50441149023873	0.000457617657844523	0.00449988218986994	LPAR1	ENST00000374431	protein_coding
118087	ENSG00000198130	533.91825649491	0.0227474350732631	0.183098428684898	0.124236102060767	0.901128338341921	0.95610174439454	HIBCH	ENST00000399855	protein_coding
118101	ENSG00000198131	732.556157461856	-0.109264684080633	0.160946309107868	-0.678889032536946	0.497208175381262	0.705277028097347	ZNF544	ENST00000599227	protein_coding
118121	ENSG00000198133	110.864693683774	-2.31780301222314	1.21738098484384	-1.90392575625819	0.0569198541489348	0.177568652022355	TMEM229B	ENST00000555638	nonsense_mediated_decay
118129	ENSG00000198134	65.3629185471672	-0.363489537440757	0.277335191934229	-1.31065060624171	0.189975833495758	0.394549674855462	RP11-267J23.4	ENST00000539347	processed_pseudogene
118130	ENSG00000198142	1399.67010499727	0.0969607372391599	0.238168686789133	0.407109509425166	0.683927559381781	0.836927223283069	SOWAHC	ENST00000356454	protein_coding
118131	ENSG00000198146	2150.73949749578	0.00225717982148943	0.133542796088918	0.0169022956505007	0.98651456136516	0.994450380619695	ZNF770	ENST00000356321	protein_coding
118133	ENSG00000198153	12.3893591467499	-2.95138951227198	1.27460250528211	-2.315537196923	0.0205835513371654	0.0855388301077413	ZNF849P	ENST00000594711	unprocessed_pseudogene
118134	ENSG00000198155	77.8290072424164	-0.908801793226988	0.464961748098728	-1.9545732459566	0.050633461701147	0.163631275496942	ZNF876P	ENST00000356347	processed_transcript
118136	ENSG00000198156	5.17990891239839	0.601939164661909	0.897685528659075	0.670545692722774	0.502509988718436	0.709429745868392	NPIPB6	ENST00000533640	protein_coding
118138	ENSG00000198157	53.6565302407239	0.504763102409655	0.310041804023532	1.62804852719585	0.103514596501115	0.265626554046396	HMGN5	ENST00000358130	protein_coding
118145	ENSG00000198160	2265.53924653143	0.233429162609195	0.150793665455606	1.54800376994561	0.121621388851647	0.295323088008389	MIER1	ENST00000357692	protein_coding
118156	ENSG00000198162	3202.78039028154	0.28661031450255	0.187300389415496	1.53021739782265	0.125962926354812	0.302350373490732	MAN1A2	ENST00000356554	protein_coding
118161	ENSG00000198168	505.764099727712	1.18993813819887	0.507028974647169	2.3468839015106	0.0189311525811901	0.0806208613232975	SVIP	ENST00000525670	processed_transcript
118166	ENSG00000198169	677.255341454791	0.210239230071402	0.146052074332822	1.43948130166444	0.150014203978442	0.338160685707482	ZNF251	ENST00000524394	processed_transcript
118170	ENSG00000198171	2523.93967842928	0.343193652568881	0.158914531337495	2.15961151998128	0.0308027558686911	0.114375300269075	DDRGK1	ENST00000496781	processed_transcript
118174	ENSG00000198176	13513.8260038283	-0.138815734895075	0.103339082413031	-1.34330334326222	0.179173769989256	0.379740369180263	TFDP1	ENST00000475254	processed_transcript
118182	ENSG00000198182	183.190144154888	0.192954114951989	0.249742599756692	0.77261194181518	0.439752074964167	0.657830224142791	ZNF607	ENST00000355202	protein_coding
118187	ENSG00000198185	79.9251913730905	-2.30234910628887	0.903909157314809	-2.54710231405147	0.0108621581010388	0.0536142969770655	ZNF334	ENST00000347606	protein_coding
118193	ENSG00000198189	398.696135717209	0.348354764459772	0.229783913087156	1.51601023665936	0.129516763984838	0.308130450112772	HSD17B11	ENST00000358290	protein_coding
118200	ENSG00000198198	2290.38949631219	0.0497370917766368	0.15419922044516	0.322550863960596	0.747035411037435	0.874128131897062	SZT2	ENST00000372450	protein_coding
118210	ENSG00000198205	150.021177299616	-0.0876622719035543	0.146221426995031	-0.599517278042521	0.54882799174622	0.74500162052642	ZXDA	ENST00000358697	protein_coding
118211	ENSG00000198208	140.234443725127	1.37431107439872	0.576761255328866	2.38280755113326	0.0171811736487525	0.0750072584982269	RPS6KL1	ENST00000555834	retained_intron
118227	ENSG00000198218	7520.72848643665	-0.128664199139467	0.0456662143417671	-2.81749212178046	0.00484003020646197	0.029290691944254	QRICH1	ENST00000395443	protein_coding
118240	ENSG00000198223	2.5501390426123	2.20323911968537	1.93036012307803	1.14136170414265	0.253719434239218	0.473213689486133	CSF2RA	ENST00000381529	protein_coding
118259	ENSG00000198225	150.229549008383	-0.342234208992147	0.145632179217007	-2.3499903031883	0.0187739001479092	0.0801869540961127	FKBP1C	ENST00000370659	protein_coding
118260	ENSG00000198231	8845.8387391689	0.0561185479919342	0.0825633028834613	0.679703282596942	0.496692357110257	0.704824178541657	DDX42	ENST00000581135	protein_coding
118279	ENSG00000198237	3.54909045480661	1.02468522323737	0.86361877538819	1.18650179041879	0.235424194839882	0.452345818325017	RP11-98J23.2	ENST00000506490	unprocessed_pseudogene
118280	ENSG00000198242	8864.49050068982	0.0530857406981313	0.0913537234368502	0.581101007172715	0.561172379889732	0.754707919044051	RPL23A	ENST00000422514	protein_coding
118289	ENSG00000198246	70.401961197254	0.161508341946738	0.466301427692023	0.346360384839758	0.729071893018856	0.863147698555519	SLC29A3	ENST00000373189	protein_coding
118292	ENSG00000198252	1761.1388509099	-0.376842007796056	0.147298325700375	-2.55835907166118	0.010516743761325	0.0524228974238056	STYX	ENST00000442123	protein_coding
118295	ENSG00000198258	2877.56246885486	-0.00272820040365357	0.0806880121746588	-0.0338117191156979	0.973027290786898	0.988909985131759	UBL5	ENST00000586895	protein_coding
118303	ENSG00000198265	2746.50730903344	0.314763524921157	0.109421311051723	2.8766199371562	0.00401959407946564	0.0254344557559587	HELZ	ENST00000358691	protein_coding
118315	ENSG00000198270	167.802995910807	-0.23115511287502	0.190525751027161	-1.21324866391455	0.225034763621481	0.440127082232049	TMEM116	ENST00000550831	protein_coding
118333	ENSG00000198276	1919.97063987981	0.0444184410477126	0.0901288000326102	0.492832934995709	0.622130637346176	0.797979999515032	UCKL1	ENST00000354216	protein_coding
118341	ENSG00000198286	10.2768512800279	1.42503994680386	1.32729120982024	1.07364528316048	0.282981693754055	0.506621299777377	CARD11	ENST00000396946	protein_coding
118345	ENSG00000198298	84.8898077754435	0.853921668675723	0.284524055331354	3.0012283765647	0.00268892814568267	0.0184410583762247	ZNF485	ENST00000361807	protein_coding
118349	ENSG00000198301	2921.82058105941	0.0674393260605047	0.0911573085125482	0.739812607029982	0.459413708251043	0.674802110965587	SDAD1	ENST00000502543	processed_transcript
118359	ENSG00000198315	1596.4726731552	0.370248982391651	0.125213573635448	2.95693966430197	0.00310708910458242	0.0207316726961656	ZKSCAN8	ENST00000606198	nonsense_mediated_decay
118363	ENSG00000198324	623.128433228337	0.400258636459219	0.251847660480797	1.58928868227362	0.111995232729736	0.279844998484036	FAM109A	ENST00000361483	protein_coding
118368	ENSG00000198331	1004.99790575234	-0.858755331053268	0.284292480546158	-3.0206755008205	0.00252211497647803	0.0175403894726262	HYLS1	ENST00000356438	protein_coding
118371	ENSG00000198336	6.6005632949799	0.00507590824489086	0.644061636653547	0.00788109080873775	0.993711864415842	0.997066155057293	MYL4	ENST00000571981	nonsense_mediated_decay
118381	ENSG00000198342	74.958436904506	-0.222986971631048	0.201833543591786	-1.10480630554674	0.269243527688024	0.490474619363263	ZNF442	ENST00000242804	protein_coding
118386	ENSG00000198346	172.369461377867	-0.0784200591930065	0.175360755147818	-0.447192754883517	0.65473589209273	0.818857573682304	ZNF813	ENST00000468450	protein_coding
118389	ENSG00000198353	484.923201982267	0.422797579915898	0.310527977185526	1.36154424392909	0.173341761536192	0.371700852954215	HOXC4	ENST00000303406	protein_coding
118392	ENSG00000198355	3053.5471896104	0.475921703642257	0.202878787168107	2.34584261018824	0.0189841220382069	0.0807641687818832	PIM3	ENST00000360612	protein_coding
118394	ENSG00000198356	5913.06761082939	0.0848231216869817	0.0889099179964907	0.954034415939172	0.340066221769684	0.565786458522387	ASNA1	ENST00000591090	protein_coding
118399	ENSG00000198363	19179.9808992016	-0.170908038512418	0.168846619550035	-1.01220882578447	0.311438217177596	0.536482817793015	ASPH	ENST00000379454	protein_coding
118428	ENSG00000198369	2471.79606153498	-0.173889206839386	0.14410000846678	-1.20672586136228	0.22753773607015	0.443450208697636	SPRED2	ENST00000356388	protein_coding
118436	ENSG00000198373	3275.29686977852	-0.00144077602637188	0.184623906017254	-0.00780384326955591	0.993773497139333	0.997066155057293	WWP2	ENST00000359154	protein_coding
118456	ENSG00000198380	5112.54031465675	-0.0468020928772396	0.115838143076804	-0.404030068456885	0.68619060826408	0.837980629289517	GFPT1	ENST00000361060	protein_coding
118460	ENSG00000198382	1013.04644930567	-0.128558527431238	0.0990805379621855	-1.29751543618286	0.194453897409796	0.400208495440047	UVRAG	ENST00000356136	protein_coding
118469	ENSG00000198393	641.708885971227	0.101075999948686	0.0868663795881842	1.16358020707052	0.24459417642455	0.463379018679321	ZNF26	ENST00000537956	processed_transcript
118476	ENSG00000198399	1976.6460061306	-0.175133329915846	0.0892202757813271	-1.96293194996489	0.0496540817127362	0.161685774779447	ITSN2	ENST00000478720	retained_intron
118489	ENSG00000198400	5.80645099914639	-0.683163417485803	0.837578023483882	-0.815641526319189	0.414705191511278	0.636374286032356	NTRK1	ENST00000489021	processed_transcript
118499	ENSG00000198406	195.993246487355	-0.215346007714851	0.128689116485411	-1.673381662693	0.0942521854082245	0.249230766577254	BZW1P2	ENST00000473537	processed_pseudogene
118500	ENSG00000198408	5106.72503545089	-0.249718663087886	0.10971122030504	-2.27614515993507	0.0228373229276296	0.0920768675908964	MGEA5	ENST00000361464	protein_coding
118511	ENSG00000198416	12.1077336266546	0.238525641569071	0.527930589154119	0.451812504274949	0.651404060801555	0.81687496876222	ZNF658B	ENST00000615961	processed_transcript
118513	ENSG00000198417	20.8058445775114	-4.94563500305641	1.18350807473204	-4.17879278447355	2.93060544932998e-05	0.000474766909916305	MT1F	ENST00000334350	protein_coding
118517	ENSG00000198420	1284.63973176158	-0.079738018253661	0.180373988507339	-0.44207049427427	0.658438194862686	0.821195279928045	TCAF1	ENST00000479870	protein_coding
118524	ENSG00000198429	69.9280887078359	-0.590127074416944	0.271954391941937	-2.16994868221484	0.0300107337795924	0.112365284812765	ZNF69	ENST00000429654	protein_coding
118527	ENSG00000198431	14665.8406427151	0.560715660022597	0.259614031716198	2.15980490852495	0.0307877755056552	0.11435915093727	TXNRD1	ENST00000525566	protein_coding
118551	ENSG00000198435	13.968866962973	1.15080600548744	0.515576559222355	2.23207588650501	0.0256099478456669	0.100148856329015	NRARP	ENST00000356628	protein_coding
118552	ENSG00000198440	192.419241843861	0.345090732645945	0.198504091224504	1.73845652508821	0.082130404175199	0.227202457943324	ZNF583	ENST00000588635	processed_transcript
118560	ENSG00000198453	271.588062514828	-0.669112498142858	0.250506586440565	-2.67103754695732	0.00756171879428382	0.0410504209286455	ZNF568	ENST00000427117	protein_coding
118576	ENSG00000198455	494.34811144024	0.302819598970979	0.17080920299443	1.77285294739566	0.076253077163935	0.216254772225797	ZXDB	ENST00000374888	protein_coding
118577	ENSG00000198464	846.868794013601	-0.536767028586524	0.159872687935348	-3.35746546529318	0.00078660569153528	0.00691018164462638	ZNF480	ENST00000468240	nonsense_mediated_decay
118583	ENSG00000198466	1114.17957884612	-0.244624563159665	0.194108204371023	-1.26024844726339	0.207579750826598	0.417644324257311	ZNF587	ENST00000339656	protein_coding
118588	ENSG00000198467	29548.6080853284	0.379273481978297	0.21050667781904	1.80171710421621	0.0715899256326767	0.207014201621157	TPM2	ENST00000378300	protein_coding
118596	ENSG00000198468	62.9502810078341	-0.214283549000895	0.581802737762641	-0.368309626429288	0.712642375413739	0.853615503850074	FLVCR1-AS1	ENST00000356684	lincRNA
118599	ENSG00000198478	65.6737737622835	5.01632346437408	0.861893355981825	5.82012081838099	5.88051045882822e-09	2.99418683446987e-07	SH3BGRL2	ENST00000369838	protein_coding
118600	ENSG00000198482	167.365341464733	-0.426206118967923	0.157843999757155	-2.70017307989944	0.00693034114014459	0.0384063450308954	ZNF808	ENST00000487863	nonsense_mediated_decay
118607	ENSG00000198483	82.4380302563056	-2.79207513143405	0.488906182146825	-5.71086076100293	1.12406185918409e-08	5.37401485299702e-07	ANKRD35	ENST00000355594	protein_coding
118609	ENSG00000198492	4727.15416293073	-0.100251309886592	0.0491163734144689	-2.04109755906896	0.0412411309684934	0.141482713993498	YTHDF2	ENST00000474884	protein_coding
118618	ENSG00000198496	86.9232656038628	0.398082881255046	0.37093872422746	1.07317692992048	0.283191739583938	0.506912978235197	NBR2	ENST00000460115	processed_transcript
118622	ENSG00000198498	1429.71542839809	0.250279033124053	0.16118512644655	1.55274272906965	0.120484609797991	0.293589975670403	TMA16	ENST00000509657	protein_coding
118631	ENSG00000198513	297.146220359808	-0.307101046321307	0.555281037374164	-0.553055166035454	0.580225635589261	0.769793680566562	ATL1	ENST00000556478	processed_transcript
118641	ENSG00000198517	2108.00961860153	1.00597657301611	0.251691888256484	3.99685734802457	6.41889551077352e-05	0.00091032378390759	MAFK	ENST00000343242	protein_coding
118644	ENSG00000198520	4.01162029095488	-0.01203575095205	0.982460241884579	-0.0122506239325906	0.990225660789795	0.99591500636321	C1orf228	ENST00000424484	retained_intron
118664	ENSG00000198521	573.681979883568	0.0459939892919771	0.282350074563703	0.162897032568696	0.87059950728922	0.94201865143772	ZNF43	ENST00000594012	protein_coding
118676	ENSG00000198522	2261.68253330892	0.0367501299693606	0.0727890426119573	0.504885469716613	0.613639280222731	0.792031329280418	GPN1	ENST00000481754	processed_transcript
118688	ENSG00000198538	494.991023232043	-0.0408300538136678	0.175612408860084	-0.232500960944044	0.81614894093812	0.912468342531971	ZNF28	ENST00000438150	protein_coding
118696	ENSG00000198542	2979.57502571543	0.355196776215035	0.339535246089599	1.04612637511366	0.29550268940517	0.519017459373241	ITGBL1	ENST00000376180	protein_coding
118703	ENSG00000198546	1294.3136934873	-0.0988393424721147	0.108446744148741	-0.911409035356112	0.362079894681277	0.587642339632845	ZNF511	ENST00000361518	protein_coding
118707	ENSG00000198551	398.108908396746	0.129038736771451	0.141871991393523	0.909543423645368	0.363063347253936	0.58860943162727	ZNF627	ENST00000593279	processed_transcript
118713	ENSG00000198553	7.75987253233111	-0.182663626692265	0.504834839675966	-0.361828487925893	0.71748020221576	0.856135862915146	KCNRG	ENST00000360473	protein_coding
118715	ENSG00000198554	2190.86024432853	-0.145726905543677	0.131400750870207	-1.10902642929051	0.267418780695718	0.488101098488816	WDHD1	ENST00000360586	protein_coding
118720	ENSG00000198555	4.02865924683985	-1.2611394642026	0.937870746514164	-1.34468365591948	0.178727414916018	0.379130507247408	RP11-598D12.4	ENST00000568600	unprocessed_pseudogene
118721	ENSG00000198556	416.710172564417	0.0905795931303595	0.159101421947679	0.569319821416474	0.569139117687884	0.761423977236312	ZNF789	ENST00000331410	protein_coding
118733	ENSG00000198561	10357.9716576698	0.0516467607591634	0.105528141220754	0.48941220949892	0.624549893815925	0.799177209037995	CTNND1	ENST00000524630	protein_coding
118771	ENSG00000198563	2383.68197031128	0.181810489717987	0.144491985631022	1.25827386843629	0.208292728290987	0.418648146155856	DDX39B	ENST00000474961	retained_intron
118792	ENSG00000198574	12.2211388120265	-0.602623948936274	1.44448787140241	-0.4171886527169	0.676540424415795	0.832195008054969	SH2D1B	ENST00000367929	protein_coding
118794	ENSG00000198576	182.854570589968	-2.99851547986484	0.607638609202439	-4.9347020325133	8.02732145311481e-07	2.32435792385346e-05	ARC	ENST00000356613	protein_coding
118796	ENSG00000198580	8.34893881508982	-0.799830831711403	0.582944656765203	-1.37205277109789	0.17004701052112	0.366939958310068	RP11-611L7.2	ENST00000328239	unprocessed_pseudogene
118797	ENSG00000198585	2165.58943785716	0.00204826369097609	0.109009118040554	0.0187898382061406	0.985008760330092	0.993985662502438	NUDT16	ENST00000521288	protein_coding
118800	ENSG00000198586	3014.51807360459	0.065455277417539	0.120434571902849	0.543492424005459	0.586790805669174	0.773400563203247	TLK1	ENST00000431350	protein_coding
118812	ENSG00000198589	1561.50739662926	0.652400504516919	0.261564491050014	2.49422428058927	0.0126232754792606	0.0597398039289071	LRBA	ENST00000510413	protein_coding
118825	ENSG00000198590	8.37311587397966	-1.30879324486284	0.626584452529888	-2.08877389085936	0.0367280817437826	0.130111633564258	C3orf35	ENST00000425932	lincRNA
118833	ENSG00000198597	35.6483954827657	-4.01502701741549	1.70273239682486	-2.35799061843331	0.0183741573084482	0.0789340296194	ZNF536	ENST00000590564	processed_transcript
118838	ENSG00000198598	872.250230292315	0.700196567217602	0.331301376498068	2.11347316035581	0.0345602898814504	0.124292112029424	MMP17	ENST00000360564	protein_coding
118849	ENSG00000198604	8127.27175111065	0.0188152052315181	0.196228987286527	0.0958839236327749	0.923612762827773	0.966304775515557	BAZ1A	ENST00000358716	protein_coding
118861	ENSG00000198612	2806.19998698996	-0.171736016819605	0.0858573992526287	-2.00024713437086	0.0454735844435006	0.151724363479757	COPS8	ENST00000354371	protein_coding
118868	ENSG00000198618	887.108332251866	0.0543023655982085	0.127502858429827	0.425891358569774	0.670187011985876	0.827882600819025	PPIAP22	ENST00000358455	processed_pseudogene
118869	ENSG00000198624	168.669547768815	2.14957146721218	0.650790998594062	3.30301352024846	0.000956517759382629	0.00813058991519474	CCDC69	ENST00000521308	processed_transcript
118877	ENSG00000198625	1287.95903593712	0.0717483731974547	0.262488892627628	0.273338701989339	0.78459286774799	0.89672637450902	MDM4	ENST00000391947	protein_coding
118894	ENSG00000198626	11.8285686672935	6.81680559973446	2.27124245289101	3.00135531152014	0.00268780738562334	0.0184392500300703	RYR2	ENST00000366574	protein_coding
118901	ENSG00000198642	1884.85791556722	-0.147635550384213	0.0982705354373454	-1.50233790552959	0.133009863917931	0.313356790662546	KLHL9	ENST00000359039	protein_coding
118902	ENSG00000198646	4868.3537665304	-0.0737250492985495	0.0808963214619474	-0.911352308315141	0.362109773573726	0.58764650137023	NCOA6	ENST00000626057	processed_transcript
118911	ENSG00000198648	2745.21819838083	0.33841986458527	0.152874766639338	2.21370649993317	0.0268489755169534	0.103610403404671	STK39	ENST00000487143	processed_transcript
118914	ENSG00000198658	26.8187181139334	-0.2299412592248	0.284616308652602	-0.807899098661499	0.419148670229326	0.640270128607903	ABHD17AP1	ENST00000358206	unprocessed_pseudogene
118915	ENSG00000198663	4360.32688816937	-0.245703693548767	0.0853504963353768	-2.87876115662289	0.00399240570734249	0.0252922898668334	C6orf89	ENST00000359359	protein_coding
118919	ENSG00000198668	13052.5347388721	-0.264722220291792	0.140258077661799	-1.88739375802733	0.059107384061429	0.182468031774392	CALM1	ENST00000557020	protein_coding
118935	ENSG00000198673	6.86236203804703	-0.739454577644656	0.646910041905655	-1.14305626709146	0.253015230202081	0.472541819610259	FAM19A2	ENST00000416284	protein_coding
118951	ENSG00000198677	5814.39487686263	0.0718456152664698	0.104005983537834	0.690783480167127	0.489701618618271	0.69905385329132	TTC37	ENST00000358746	protein_coding
118966	ENSG00000198680	1086.6034785637	-3.44528432975332	0.47035261794864	-7.32489668023817	2.39082841005783e-13	3.09857122975808e-11	TUSC1	ENST00000358022	protein_coding
118967	ENSG00000198682	4199.15321879498	1.11658176405836	0.327418335885417	3.41026033572268	0.000649008966779233	0.00594666904228638	PAPSS2	ENST00000361175	protein_coding
118971	ENSG00000198689	1299.53375884216	0.0168584120181128	0.0931697990541865	0.180942882664244	0.856412408857949	0.934564311513073	SLC9A6	ENST00000636347	protein_coding
118986	ENSG00000198690	812.836904392737	0.468807366508666	0.139569446659061	3.35895411016327	0.000782380584437419	0.00687868242484129	FAN1	ENST00000561594	protein_coding
118994	ENSG00000198691	17.3426003016866	-1.81327367975919	0.719827423903884	-2.5190394524359	0.011767547065882	0.0567122471081458	ABCA4	ENST00000370225	protein_coding
119001	ENSG00000198692	345.15020780159	-26.4600181379612	4.20470344364766	-6.29295704027266	3.11474563309965e-10	2.21889528312933e-08	EIF1AY	ENST00000361365	protein_coding
119006	ENSG00000198700	9950.64594533162	0.23395615040245	0.134913676652257	1.73411737199541	0.0828972597710076	0.228543223108142	IPO9	ENST00000361565	protein_coding
119010	ENSG00000198707	1507.92363707826	-0.119057515397996	0.180579359330398	-0.65930854910257	0.509697653701056	0.715009458211107	CEP290	ENST00000547691	protein_coding
119018	ENSG00000198715	1717.70900285918	0.259383313235676	0.181531247664924	1.42886316583057	0.15304356611363	0.342299540635058	GLMP	ENST00000461597	nonsense_mediated_decay
119033	ENSG00000198718	954.697799817974	0.389922824104953	0.180164808964558	2.16425630702197	0.0304446840310894	0.113319538450667	FAM179B	ENST00000361577	protein_coding
119043	ENSG00000198719	243.53072569777	-0.824148949934333	0.691861462201887	-1.19120516889528	0.233573050878296	0.449833552644854	DLL1	ENST00000366756	protein_coding
119045	ENSG00000198720	478.645014055057	1.54087122516253	0.289995422703891	5.31343291833916	1.07579049264863e-07	3.99733275627679e-06	ANKRD13B	ENST00000583728	protein_coding
119054	ENSG00000198721	3043.70307613276	-0.430969895044503	0.117222216269001	-3.6765206183742	0.000236436753478566	0.00263833003855699	ECI2	ENST00000380118	protein_coding
119065	ENSG00000198722	2076.76147952619	0.321952128553962	0.193580421533997	1.6631440617946	0.0962836017401986	0.252646104139362	UNC13B	ENST00000396787	protein_coding
119076	ENSG00000198728	2771.95061457392	0.385919118683597	0.126743182247094	3.04489055617385	0.00232764995413461	0.0164673005962683	LDB1	ENST00000361198	protein_coding
119080	ENSG00000198729	11.3095725630811	-2.98345844943488	0.931154706606689	-3.20404163590301	0.00135512877902716	0.0107580223439079	PPP1R14C	ENST00000361131	protein_coding
119081	ENSG00000198730	4051.42737958173	0.00455471482510763	0.104246372967158	0.0436918301852341	0.965150051567253	0.98588999748875	CTR9	ENST00000361367	protein_coding
119086	ENSG00000198736	1197.21259706852	0.0698305100134849	0.116877093212813	0.597469598994352	0.550193898255241	0.746099686546691	MSRB1	ENST00000361871	protein_coding
119092	ENSG00000198740	776.447121536809	0.420856461825623	0.158911046671294	2.64837763416258	0.00808791230961343	0.043154415147846	ZNF652	ENST00000513488	processed_transcript
119096	ENSG00000198742	3766.60473418268	-0.493233946651722	0.150332453657801	-3.28095454208751	0.00103456416723207	0.00866729497423312	SMURF1	ENST00000361368	protein_coding
119100	ENSG00000198743	2968.82162036236	0.620714526379584	0.276332757551907	2.24625748998646	0.0246875197498907	0.0974545504402106	SLC5A3	ENST00000381151	protein_coding
119101	ENSG00000198744	264.6147092446	-0.0556887445219622	0.226108869108039	-0.246291729915969	0.80545641138207	0.907132780050311	MTCO3P12	ENST00000416718	unprocessed_pseudogene
119102	ENSG00000198746	1151.93131395831	0.142135641395178	0.0808887049906815	1.75717538575444	0.0788879193816719	0.221388683610828	GPATCH3	ENST00000445019	protein_coding
119105	ENSG00000198752	11043.1842618751	-0.365102509853263	0.103618413300411	-3.52352924759384	0.00042584009522055	0.00425721366569466	CDC42BPB	ENST00000361246	protein_coding
119114	ENSG00000198753	206.998395852914	-0.482660744951721	0.474304675260302	-1.01761751491662	0.308859760401403	0.533805341040792	PLXNB3	ENST00000361971	protein_coding
119123	ENSG00000198754	25.5249326008534	0.106702624930237	0.46529231272276	0.22932385086236	0.818617217068002	0.913566283224453	OXCT2	ENST00000327582	protein_coding
119124	ENSG00000198755	14780.5024848826	-0.120941715683945	0.0855985316823129	-1.41289474605479	0.157686674146022	0.349019661273407	RPL10A	ENST00000322203	protein_coding
119129	ENSG00000198756	155.242485542137	-0.500048778875246	0.7108386672826	-0.703463108987637	0.481767189268233	0.692644968585723	COLGALT2	ENST00000486375	processed_transcript
119133	ENSG00000198759	5.11600580426756	-3.97355243315447	2.33730972236078	-1.70005386754692	0.089120793594836	0.239805423347374	EGFL6	ENST00000361306	protein_coding
119136	ENSG00000198768	980.124978816823	-4.11494137066017	0.873892608895827	-4.70874948337124	2.49241170346057e-06	6.05211573230821e-05	APCDD1L	ENST00000371149	protein_coding
119139	ENSG00000198771	29.867275147096	-4.05422382132237	1.14314963804261	-3.54653816648564	0.000390328198189872	0.00396482800730949	RCSD1	ENST00000367854	protein_coding
119145	ENSG00000198774	10.2493295957771	-0.974904427254038	1.14239955110466	-0.853383062266914	0.393446911209578	0.615717310719174	RASSF9	ENST00000361228	protein_coding
119146	ENSG00000198780	244.28606610891	1.76633641177974	0.573348191818671	3.08073948254182	0.00206487228042669	0.0149614401746985	FAM169A	ENST00000514215	nonsense_mediated_decay
119153	ENSG00000198783	765.090651175088	0.0893359115039227	0.113576729095855	0.786568799921382	0.431534329487185	0.650552138223481	ZNF830	ENST00000361952	protein_coding
119155	ENSG00000198785	1.76615479802161	-2.53307703147522	2.18135357397544	-1.16124092017727	0.245543938003581	0.464394955597622	GRIN3A	ENST00000361820	protein_coding
119157	ENSG00000198788	3.54131970136327	-0.41747940547759	1.10466591935376	-0.377923676437685	0.70548729332717	0.849776251533549	MUC2	ENST00000361558	processed_transcript
119160	ENSG00000198791	5499.09499966135	-0.417738559746694	0.0972223398632017	-4.29673427253942	1.73332768922884e-05	0.000308698774056865	CNOT7	ENST00000361272	protein_coding
119173	ENSG00000198792	7482.55530659219	-0.0709513119537095	0.1370479134199	-0.51771172711198	0.604659414897025	0.786400837389348	TMEM184B	ENST00000361906	protein_coding
119186	ENSG00000198793	6422.83294941869	0.147755288075542	0.106423118733721	1.38837585135273	0.165022625842007	0.360034151948579	MTOR	ENST00000376838	protein_coding
119193	ENSG00000198794	280.556292525464	0.883967498743546	1.14401497959824	0.7726887449096	0.439706609213861	0.657830224142791	SCAMP5	ENST00000568423	nonsense_mediated_decay
119211	ENSG00000198795	268.05076840771	0.843359613503345	0.803418816290153	1.04971354467104	0.293849834486969	0.517472238373322	ZNF521	ENST00000361524	protein_coding
119225	ENSG00000198796	6682.56472882467	-0.589717909072343	0.454881158812385	-1.29642192833837	0.194830161330452	0.400712409513378	ALPK2	ENST00000361673	protein_coding
119231	ENSG00000198799	944.441490374428	0.0906225821308932	0.0909640017537265	0.996246651243888	0.319130317683968	0.545075393351292	LRIG2	ENST00000361127	protein_coding
119236	ENSG00000198805	3863.97486892684	-0.432082078938164	0.206220469808073	-2.09524340304479	0.0361493607794253	0.128633368807237	PNP	ENST00000553418	protein_coding
119244	ENSG00000198807	7.65465301282479	1.31154158697172	1.20401658843519	1.08930524676265	0.27601929981415	0.498512358646879	PAX9	ENST00000553267	processed_transcript
119250	ENSG00000198814	378.449303992618	0.551655243703109	0.350540045665896	1.57372959387612	0.115549977062611	0.285346901575416	GK	ENST00000378946	protein_coding
119262	ENSG00000198815	3481.69407782362	-0.0346472731420148	0.0581865798427887	-0.59545127477206	0.551541859936619	0.747203103019377	FOXJ3	ENST00000372571	protein_coding
119271	ENSG00000198816	1937.22241161085	0.309490593757802	0.158573607615246	1.9517156632315	0.0509719719334339	0.16431771048776	ZNF358	ENST00000596712	protein_coding
119273	ENSG00000198818	1030.54764309639	-0.0900440762311892	0.0823075392175227	-1.09399548434099	0.273956958700815	0.495976166704495	SFT2D1	ENST00000361731	protein_coding
119279	ENSG00000198824	2990.03813582391	-0.0708547036938492	0.100283390188872	-0.706544758413161	0.47984942865802	0.691319936258531	CHAMP1	ENST00000361283	protein_coding
119282	ENSG00000198825	866.189305197165	0.114493389886783	0.162482445423152	0.704650829131779	0.481027558268264	0.692136629787549	INPP5F	ENST00000361976	protein_coding
119290	ENSG00000198826	8890.44013895353	-0.275697260057719	0.0999009750987219	-2.75970539612126	0.00578535067162739	0.0336407851921698	ARHGAP11A	ENST00000565905	protein_coding
119298	ENSG00000198830	16696.8000972486	-0.072899837018705	0.0923862042180047	-0.789077088248831	0.430066952225452	0.649043050211878	HMGN2	ENST00000468388	processed_transcript
119308	ENSG00000198832	3855.14396667758	-0.739968533208446	0.341567895905663	-2.16638783117022	0.0302815630599864	0.112907720567166	SELM	ENST00000402395	protein_coding
119318	ENSG00000198833	5286.34462224899	0.189908680767472	0.0880260611843262	2.15741427268686	0.0309734001302325	0.114870148319569	UBE2J1	ENST00000435041	protein_coding
119319	ENSG00000198835	86.6025163448313	0.595962388685829	0.306174142398147	1.9464817767362	0.0515968948626045	0.165605787867235	GJC2	ENST00000366714	protein_coding
119320	ENSG00000198836	5348.22546409444	0.110016296875513	0.0723185515637804	1.52127351138229	0.128191214620255	0.306059903600062	OPA1	ENST00000361908	protein_coding
119339	ENSG00000198837	3343.56517442071	-0.103484337658512	0.185370746790371	-0.558256032574213	0.576669563643921	0.766806808268461	DENND4B	ENST00000480340	retained_intron
119352	ENSG00000198838	20.5350969993735	-0.287641088190144	1.98578715332431	-0.144849908867936	0.884829376141714	0.948396731681588	RYR3	ENST00000634891	protein_coding
119387	ENSG00000198839	513.080208027218	0.104664441722376	0.186646597886212	0.560762654705254	0.574959348467151	0.765166115484491	ZNF277	ENST00000361822	protein_coding
119394	ENSG00000198841	1060.13248608704	0.0516288225647832	0.0794492006174028	0.649834386797773	0.515799204342838	0.719596918632502	KTI12	ENST00000371614	protein_coding
119395	ENSG00000198843	3609.80013333118	0.297116254976764	0.114478451990507	2.59539022244467	0.00944835800131515	0.0484462008954789	SELT	ENST00000480740	protein_coding
119402	ENSG00000198846	1043.45489963324	1.65140969445215	0.67976631240207	2.42937854424797	0.0151247315232927	0.0684075388474665	TOX	ENST00000361421	protein_coding
119403	ENSG00000198853	3752.70706427538	0.160474393456247	0.170860645713801	0.939212144410643	0.347621835002201	0.573662475237677	RUSC2	ENST00000361226	protein_coding
119406	ENSG00000198854	1.35402330492648	-0.08544295482163	2.40015508375584	-0.0355989308357217	0.971602160852347	0.98823037483819	C1orf68	ENST00000368775	protein_coding
119407	ENSG00000198855	593.618417928753	-0.0503721647845669	0.158932970597729	-0.316939679634269	0.751289372923928	0.877138277862011	FICD	ENST00000552695	protein_coding
119412	ENSG00000198856	2628.58960157332	0.150595332841815	0.211907983753591	0.710663799325884	0.477292597580267	0.68974439824899	OSTC	ENST00000361564	protein_coding
119417	ENSG00000198857	5.8133309034246	-0.749274183233953	1.26463966292583	-0.592480376189102	0.553528957709537	0.748781564145057	HSD3BP5	ENST00000434856	transcribed_unprocessed_pseudogene
119418	ENSG00000198858	2537.54512532207	0.148079537568879	0.2057332214831	0.719764831860387	0.471669801432568	0.685016149837742	R3HDM4	ENST00000361574	protein_coding
119426	ENSG00000198860	1974.55588717814	0.113531302970052	0.18496740128374	0.613790874403294	0.539353528302929	0.737911084763702	TSEN15	ENST00000361641	protein_coding
119433	ENSG00000198862	2138.93881291974	0.223712233743027	0.0822293500760046	2.7205886163061	0.00651658028586001	0.0367490716304043	LTN1	ENST00000361371	protein_coding
119440	ENSG00000198863	1432.92732289864	0.217671332056895	0.102080275766205	2.13235446733538	0.0329777175362325	0.120130854799584	RUNDC1	ENST00000590836	retained_intron
119443	ENSG00000198865	340.862557687947	-0.237588041408187	0.789689694746054	-0.300862532446482	0.763519322086698	0.883897691313669	CCDC152	ENST00000361970	protein_coding
119445	ENSG00000198868	20.447501355265	-0.714100120655513	0.651517826457581	-1.09605615020268	0.27305420265638	0.494902115918227	MTND4LP30	ENST00000454092	processed_pseudogene
119446	ENSG00000198870	18.2549431438774	-0.201111700088416	0.403527880945296	-0.498383654723673	0.618213655233786	0.795279154430739	STKLD1	ENST00000371957	protein_coding
119451	ENSG00000198873	2387.16978527998	-0.170557171437442	0.224024261892493	-0.761333482349738	0.446457906719078	0.663656146283027	GRK5	ENST00000392870	protein_coding
119453	ENSG00000198874	1032.30691762778	0.242556417214082	0.169645956474686	1.42978012712184	0.152780134511885	0.341994778263312	TYW1	ENST00000491969	processed_transcript
119460	ENSG00000198876	3092.90011121189	0.0794460733424235	0.0938179380119355	0.846811121902044	0.397100408027526	0.618910024768684	DCAF12	ENST00000361264	protein_coding
119465	ENSG00000198879	7.52548962174069	-0.96817875187777	0.871403222271339	-1.11105711699594	0.26654376475513	0.487579776001028	SFMBT2	ENST00000361972	protein_coding
119469	ENSG00000198885	388.047370268335	1.50399886590177	0.390903212357266	3.84749681854031	0.000119330826354587	0.00151820425676675	ITPRIPL1	ENST00000420176	protein_coding
119474	ENSG00000198887	2821.18197563022	0.0985170622938486	0.105837317325294	0.930834839577934	0.351939004843177	0.577501010616743	SMC5	ENST00000361138	protein_coding
119478	ENSG00000198890	1423.53476094272	-0.000949945517103248	0.153942508218725	-0.00617078107986615	0.995076460295167	0.997673360368637	PRMT6	ENST00000370078	protein_coding
119479	ENSG00000198892	594.081470013328	0.0181324924287878	0.229419304705397	0.0790364718961736	0.937003613409835	0.972916952895268	SHISA4	ENST00000464117	processed_transcript
119482	ENSG00000198894	757.830290833972	-0.0342310827235026	0.119735855196047	-0.285888321985549	0.774963658335641	0.890771392073141	CIPC	ENST00000361786	protein_coding
119490	ENSG00000198898	4863.25464247894	-0.149568099124413	0.128672097551701	-1.16239730268108	0.245074118435565	0.464008147850281	CAPZA2	ENST00000464223	protein_coding
119504	ENSG00000198900	10206.3218567042	-0.127418964533194	0.131846824432731	-0.966416635982033	0.333835742899568	0.56018580241333	1,00 TOP	ENST00000361337	protein_coding
119505	ENSG00000198901	16165.1198641341	-0.142386222656999	0.0802211951676016	-1.77492023597404	0.0759110584783952	0.215625892804884	PRC1	ENST00000394249	protein_coding
119524	ENSG00000198908	296.943222127553	0.132957080758129	0.302213412023186	0.439944342205199	0.659977419072722	0.821875280182129	BHLHB9	ENST00000483294	processed_transcript
119531	ENSG00000198909	4489.85516903936	0.198976977392828	0.106685135175231	1.86508623779693	0.0621693172836712	0.188674099596685	MAP3K3	ENST00000579585	protein_coding
119542	ENSG00000198910	255.764736103621	1.77665044862873	1.18902938813334	1.49420230177649	0.135122751180959	0.316519877982367	L1CAM	ENST00000370060	protein_coding
119559	ENSG00000198911	6346.70963040384	-0.0368862123732971	0.230896403678387	-0.159752216949535	0.873076265892548	0.942987237532621	SREBF2	ENST00000361204	protein_coding
119568	ENSG00000198912	1534.52220060974	-0.115742340563332	0.0930626459909126	-1.24370352176139	0.213608699371893	0.425752970009904	C1orf174	ENST00000486765	processed_transcript
119571	ENSG00000198914	7.46272275534314	-4.45106283320644	2.82195836551963	-1.57729571335714	0.114727498288798	0.28409845743384	POU3F3	ENST00000361360	protein_coding
119572	ENSG00000198915	10.467390180637	1.14790378850255	0.576575179238486	1.99090045814779	0.0464918318400207	0.154618220776968	RASGEF1A	ENST00000374459	protein_coding
119577	ENSG00000198917	2618.4221736759	0.222456316479258	0.0965848894090158	2.30322069881143	0.0212664287950113	0.0874643374299127	SPOUT1	ENST00000361256	protein_coding
119582	ENSG00000198918	2907.11261401962	0.0839713836649358	0.0957044387184311	0.877403230084085	0.380267659335762	0.603858755753586	RPL39	ENST00000477403	processed_transcript
119585	ENSG00000198919	713.916929675167	-0.115432603232759	0.253473840762246	-0.455402430821382	0.648819746802391	0.814946366245857	DZIP3	ENST00000361582	protein_coding
119591	ENSG00000198920	1087.24094279027	-0.0777760070710975	0.114600783192098	-0.678669071054484	0.497347567449442	0.705295966602358	KIAA0753	ENST00000576281	protein_coding
119602	ENSG00000198924	609.482032534888	0.389110559429272	0.150747622753764	2.5812052775443	0.00984560182990049	0.0499175154365867	DCLRE1A	ENST00000361384	protein_coding
119605	ENSG00000198925	5323.42400345879	0.208789724058509	0.159909540904481	1.30567396340176	0.191663455828887	0.396561606915048	ATG9A	ENST00000446716	nonsense_mediated_decay
119627	ENSG00000198929	19.6564524151749	1.25482159850348	0.777184095538055	1.61457446917355	0.10640287800221	0.2708093596758	NOS1AP	ENST00000530878	protein_coding
119633	ENSG00000198930	6.87044707607859	-0.0995047558547448	2.8517354324262	-0.0348927024307048	0.972165299688199	0.988335897244679	CSAG1	ENST00000370291	protein_coding
119637	ENSG00000198931	3912.77736290444	-0.00951737673851948	0.158140600489274	-0.0601830061924231	0.952009880273015	0.979692082626421	APRT	ENST00000378364	protein_coding
119648	ENSG00000198932	271.631043845064	-0.136794742306143	0.589999874765541	-0.231855544648214	0.816650213901044	0.912693359450253	GPRASP1	ENST00000361600	protein_coding
119653	ENSG00000198933	601.182496801081	-0.895642414348332	0.304654558399622	-2.9398621804749	0.00328358264330564	0.0216629858902415	TBKBP1	ENST00000578982	protein_coding
119657	ENSG00000198934	190.420483527715	0.474561549127407	0.39727462487899	1.19454281599777	0.23226570274319	0.448439767460917	MAGEE1	ENST00000361470	protein_coding
119658	ENSG00000198937	487.374451895021	0.442141016568643	0.202908990826604	2.17901146108639	0.0293308168105471	0.110357326488652	CCDC167	ENST00000373408	protein_coding
119659	ENSG00000198939	3.56952109103426	1.21719234250647	0.835520882055306	1.4568066084863	0.145169771194586	0.331266701047976	ZFP2	ENST00000361362	protein_coding
119664	ENSG00000198944	2.26124537985262	1.0752938433769	1.46658941203306	0.733193513163496	0.463440411205658	0.677991792082726	SOWAHA	ENST00000378693	protein_coding
119665	ENSG00000198945	256.268155890817	0.301388357037709	0.171908741809215	1.75318808029083	0.0795697283592282	0.222429196036651	L3MBTL3	ENST00000529410	protein_coding
119675	ENSG00000198947	282.429063582755	2.83239748312878	0.669762622602228	4.2289572268516	2.34776972621567e-05	0.000394608733514094	DMD	ENST00000481143	processed_transcript
119707	ENSG00000198948	39.0874037740795	4.54136498354192	1.45535367722034	3.12045453598312	0.00180572169639744	0.0134562856170053	MFAP3L	ENST00000393704	protein_coding
119718	ENSG00000198951	2234.99602069814	0.408439691989553	0.118408914518222	3.44939985009912	0.000561834093471484	0.00528522023915414	NAGA	ENST00000396398	protein_coding
119721	ENSG00000198952	8894.77928267666	0.104034801868398	0.15300341046651	0.679950868749883	0.49653557063747	0.70474114439204	SMG5	ENST00000361813	protein_coding
119726	ENSG00000198954	3237.55770756843	-0.162882146321474	0.120302319102899	-1.35394020278325	0.175755455991203	0.375236638511721	KIF1BP	ENST00000637101	nonsense_mediated_decay
119740	ENSG00000198959	692.640988591907	1.38638730490126	0.614724749547413	2.25529768554459	0.0241146498135577	0.0958782487393404	TGM2	ENST00000361475	protein_coding
119746	ENSG00000198960	770.330595148418	0.467356828782146	0.149134598789658	3.13379210843834	0.00172563066277402	0.0130041913511976	ARMCX6	ENST00000497931	processed_transcript
119754	ENSG00000198961	4527.14450593516	0.142453609571642	0.133648709330181	1.06588092234926	0.286477474005237	0.510204997992439	PJA2	ENST00000361189	protein_coding
119758	ENSG00000198963	7.39383634602124	-0.406555438568831	1.52236844860207	-0.267054561556472	0.78942715198437	0.898863741442249	RORB	ENST00000376896	protein_coding
119760	ENSG00000198964	1619.62966363625	-0.031358057636074	0.13643094092967	-0.2298456451476	0.818211714389494	0.913398029440409	SGMS1	ENST00000361781	protein_coding
119771	ENSG00000199023	4.12792581522435	1.29371174991238	0.734984827673257	1.76018837559938	0.0783758722734629	0.220415492299514	MIR339	ENST00000362153	miRNA
119772	ENSG00000199038	3.27412596251073	-3.13509896770163	1.76287557213113	-1.77840059574461	0.0753380849204864	0.214499669966944	MIR210	ENST00000362168	miRNA
119773	ENSG00000199133	3.22656290648046	0.898907802794049	0.828509894419359	1.08496930314155	0.277935251233659	0.500627846202356	MIRLET7D	ENST00000362263	miRNA
119774	ENSG00000199179	7.86416476048282	-0.113204794086778	0.645582012676789	-0.175353079645752	0.860802206292356	0.936992965967181	MIRLET7I	ENST00000362309	miRNA
119775	ENSG00000199266	4.40692556392235	0.37215581897371	0.731873629760193	0.508497374192388	0.611104580104105	0.790401758272778	SNORA60	ENST00000362396	snoRNA
119776	ENSG00000199347	11.4174804097329	-0.290633591529737	1.14069731434468	-0.254785899707938	0.798888466355425	0.903052380869918	RNU5E-1	ENST00000362477	snRNA
119777	ENSG00000199568	19.3493678371369	-0.491915026858717	0.76320776032348	-0.644536196343474	0.519227793682546	0.722224830658818	RNU5A-1	ENST00000362698	snRNA
119778	ENSG00000199572	1.9572401958392	0.861993758765003	1.77895078740545	0.484551773364228	0.62799433038245	0.801154531774669	RNA5SP174	ENST00000362702	rRNA
119779	ENSG00000199691	4.84645501059337	1.26953878951472	0.564015050146324	2.25089523619158	0.0243921735439656	0.0966338181182424	RN7SKP173	ENST00000362821	misc_RNA
119780	ENSG00000199753	74.2935406361385	0.357811941173617	0.300867408920195	1.18926786539557	0.234334276325862	0.450713394158474	SNORD104	ENST00000362883	snoRNA
119781	ENSG00000199804	18.2594393980725	-1.01958443998938	0.409312039767212	-2.49097104636659	0.0127394500890501	0.0601440704884404	RNA5SP383	ENST00000362934	rRNA
119782	ENSG00000200087	79.6759722704525	-0.131694460907796	0.946028640104935	-0.139207689201871	0.889286032563611	0.950521646689861	SNORA73B	ENST00000363217	snoRNA
119783	ENSG00000200090	10.3724525957986	0.349903839477699	0.44798342513254	0.781064253379858	0.43476470497779	0.65368144963954	Y_RNA	ENST00000363220	misc_RNA
119784	ENSG00000200156	4.19197438099682	-0.970450752255523	1.73846004098205	-0.558224364885212	0.576691185171688	0.766806808268461	RNU5B-1	ENST00000363286	snRNA
119785	ENSG00000200253	6.73959802456904	0.625527617409611	0.593810288865658	1.05341323506627	0.292151640942097	0.515905598059987	RNU6-529P	ENST00000363383	snRNA
119786	ENSG00000200279	5.58365934252069	-0.742515087264118	0.737732476955118	-1.00648285179031	0.314183356494994	0.539624838865823	SNORD114-10	ENST00000363409	snoRNA
119787	ENSG00000200312	7.99696710075428	-0.49833752031607	1.52968275511704	-0.325778347601194	0.744592061918021	0.872983203889818	RN7SKP255	ENST00000363442	misc_RNA
119788	ENSG00000200403	5.85038687296423	0.75789757022252	0.543597501994498	1.39422563098936	0.163249480326236	0.357856570058026	RNU6-1099P	ENST00000363533	snRNA
119789	ENSG00000200488	6.20083363288539	-0.123093501754865	1.76386725265487	-0.0697861483451162	0.944363872316195	0.976633213261185	RN7SKP203	ENST00000363618	misc_RNA
119790	ENSG00000200502	4.95975960031907	0.314623753998414	0.640340920232805	0.491337885893703	0.623187488208454	0.798614067192938	Y_RNA	ENST00000363632	misc_RNA
119791	ENSG00000200534	27.7356064076297	0.0744270071559357	0.317445445595757	0.234456055957132	0.814630944728341	0.911892786304644	SNORA33	ENST00000363664	snoRNA
119792	ENSG00000200795	37.4273413582211	0.129917436751395	1.71844126692803	0.075601906944217	0.939735819286527	0.974105764774016	RNU4-1	ENST00000363925	snRNA
119793	ENSG00000200879	12.8553216949424	0.582416788672671	0.367605870604383	1.58435116314959	0.113113828877068	0.281691273811926	SNORD14E	ENST00000364009	snoRNA
119794	ENSG00000200913	13.7638288546636	0.0531671061974104	0.34420252442404	0.154464602740424	0.877243419142902	0.94483178570415	SNORD46	ENST00000364043	snoRNA
119795	ENSG00000200959	2.8344305192861	0.429743941833095	1.65261477948012	0.260038786515201	0.79483385511962	0.901426175206962	SNORA74A	ENST00000364089	snoRNA
119796	ENSG00000201098	10.6245646536329	-0.616987916729616	1.53371521922735	-0.402283232894069	0.687475592948638	0.838666446925887	RNY1	ENST00000364228	misc_RNA
119797	ENSG00000201104	4.45584049899054	0.906559803813248	0.831222064407072	1.09063491289769	0.275433560732559	0.497788779032281	RNU6-11P	ENST00000364234	snRNA
119798	ENSG00000201217	5.06235178294434	1.69736315718706	0.659947315980674	2.57196766482002	0.0101122335931499	0.0509853746245667	Y_RNA	ENST00000364347	misc_RNA
119799	ENSG00000201302	11.5908718481578	0.0172537670389611	0.429785515787394	0.0401450640032648	0.967977474860183	0.986887632632689	SNORA65	ENST00000364432	snoRNA
119800	ENSG00000201321	12.6698316661182	-0.537467925387647	1.79986618710716	-0.298615491105755	0.765233444280963	0.88473948410687	RNA5S9	ENST00000364451	rRNA
119801	ENSG00000201457	7.50464443164305	0.107435976869308	0.622856262778272	0.172489197411432	0.863052953298143	0.938095348722086	SNORA55	ENST00000364587	snoRNA
119802	ENSG00000201512	19.2332545057228	0.388898111004833	0.620933967236145	0.626311542813267	0.531110616730547	0.731986791053234	SNORA71C	ENST00000364642	snoRNA
119803	ENSG00000201555	6.99336180710448	-0.096052265479568	0.49360246838765	-0.194594378333079	0.845710504370061	0.927702940846655	Y_RNA	ENST00000364685	misc_RNA
119804	ENSG00000201579	3.46023339364531	1.54244662051134	0.839674393016281	1.83695803199447	0.0662160911784242	0.19657416663621	RNU6-343P	ENST00000364709	snRNA
119805	ENSG00000201700	5.31489779134581	1.12472089637699	0.564368903523472	1.99288247342319	0.0462743179415954	0.154013873173806	SNORD113-3	ENST00000364830	snoRNA
119806	ENSG00000201772	15.425372884735	-0.16958856139651	0.342381422099525	-0.495320570714885	0.620373852612179	0.796533961870281	SNORA5C	ENST00000364902	snoRNA
119807	ENSG00000201822	3.8177415534286	-3.57369390297643	2.34120614086045	-1.52643282477595	0.126902108069382	0.303892692899007	RNA5SP149	ENST00000364952	rRNA
119808	ENSG00000201901	2.19366030200659	-0.0919128682157544	2.51150792489955	-0.0365966865182918	0.970806585537561	0.988026922158631	RN7SKP48	ENST00000365031	misc_RNA
119809	ENSG00000201998	10.7099161111435	-0.235134629269511	0.676437558716886	-0.3476072938876	0.728135127781037	0.862425629766639	SNORA23	ENST00000365128	snoRNA
119810	ENSG00000202058	11.7829227702972	1.16879478717458	0.881368590711284	1.32611350063126	0.184802104910072	0.387660790235632	RN7SKP80	ENST00000365188	misc_RNA
119811	ENSG00000202078	6.24954510851146	0.236456641472641	0.763606386197418	0.30965775790606	0.756821229085103	0.880087858181098	Y_RNA	ENST00000365208	misc_RNA
119812	ENSG00000202111	3.22250305546705	0.894995478532756	1.38241777024625	0.647413175521704	0.517364570939083	0.720687948028701	VTRNA1-2	ENST00000365241	misc_RNA
119813	ENSG00000202314	6.90954515123698	0.349278255783805	0.560142479143188	0.623552522419068	0.532921498909891	0.733733945355394	SNORD6	ENST00000365444	snoRNA
119814	ENSG00000202337	35.6290012557659	0.662370368649304	0.351173473526046	1.88616287556861	0.0592730095651101	0.182727032695491	RNU6-8	ENST00000365467	snRNA
119815	ENSG00000202343	17.4788973643862	-0.279836335667129	0.396714582346404	-0.705384546270046	0.480570958489202	0.691769155319926	SNORA2	ENST00000365473	snoRNA
119816	ENSG00000202415	5.71114199288308	-0.765273738068941	0.813642771662399	-0.940552493946905	0.346934236593959	0.572827564549687	RN7SKP269	ENST00000365545	misc_RNA
119817	ENSG00000202474	43.5222884357975	-1.43785537160597	0.570853450339601	-2.51878195840034	0.0117761555621021	0.0567122471081458	RNA5SP283	ENST00000365604	rRNA
119818	ENSG00000202512	2.07536687233145	1.23192999044431	1.89988847736958	0.648422265368929	0.516711873293325	0.720216342211376	RN7SKP230	ENST00000365642	misc_RNA
119819	ENSG00000202515	6.42519703645826	0.37196670508961	0.80903447314455	0.45976619963282	0.645684046887357	0.813318922658153	VTRNA1-3	ENST00000365645	misc_RNA
119820	ENSG00000202538	46.8237667878701	-0.161290386218612	1.51100544648321	-0.106743749067223	0.914992274123542	0.96294299394842	RNU4-2	ENST00000365668	snRNA
119821	ENSG00000203279	7.99428929010415	-4.04605001922229	1.65929591894487	-2.43841377118262	0.0147518776947388	0.06725021196082	RP11-498P14.5	ENST00000607322	lincRNA
119823	ENSG00000203288	24.3321284372578	1.25954853952952	0.702046802538046	1.79410907503031	0.0727957608510003	0.209543483937439	RP11-98D18.9	ENST00000533481	antisense
119825	ENSG00000203326	161.377769608894	-0.575365280700211	0.393830828020431	-1.46094525812581	0.144030464951084	0.329705371409005	ZNF525	ENST00000497729	retained_intron
119834	ENSG00000203387	5.78187221293457	0.0115010709638519	0.56392600064144	0.0203946456640941	0.983728555104454	0.993565378832788	AC074019.2	ENST00000428788	processed_pseudogene
119835	ENSG00000203392	27.8658011311713	0.0732737545625791	0.302222552743338	0.242449658033319	0.808431760327949	0.908361423923951	CTD-2026K11.6	ENST00000435356	antisense
119836	ENSG00000203397	4.98730360764388	0.112990970137778	0.693837263447246	0.162849382831351	0.870637025330732	0.94201865143772	RP13-36G14.3	ENST00000366220	processed_pseudogene
119837	ENSG00000203434	4.20381821132162	-2.14189327708273	2.02847787401826	-1.0559115800656	0.291008613044359	0.514780406268405	RP11-163F15.1	ENST00000366253	lincRNA
119838	ENSG00000203469	3.97322929294526	0.906464570827188	0.729446039366901	1.24267529317717	0.213987511924829	0.426152673475032	RP5-1113E3.3	ENST00000424487	antisense
119839	ENSG00000203485	9574.95547104196	-0.719359658542276	0.139252056821292	-5.16588174683454	2.39308060991472e-07	8.05707922405405e-06	INF2	ENST00000330634	protein_coding
119848	ENSG00000203497	37.5585342593303	-0.741214904374084	0.467045589082451	-1.58702902179263	0.112506071771031	0.28070380703024	PDCD4-AS1	ENST00000420367	antisense
119849	ENSG00000203499	8.17142391237892	-1.19101371840142	0.588508088993593	-2.02378478847788	0.0429923000261324	0.145843005796628	FAM83H-AS1	ENST00000533004	protein_coding
119854	ENSG00000203546	7.80543476274178	0.446907369556465	0.497637305515984	0.89805841443716	0.369154407897389	0.594078484859729	RP11-176H8.1	ENST00000549185	nonsense_mediated_decay
119857	ENSG00000203616	7.19868562122319	3.04137797492817	1.51041617537016	2.01360262457651	0.0440512706677089	0.148175737656962	RHOT1P2	ENST00000366423	processed_pseudogene
119858	ENSG00000203644	168.891653083993	-0.165901624084984	0.226062260855676	-0.733875806855262	0.463024433241571	0.677753428698766	RP11-332M2.1	ENST00000366451	sense_intronic
119859	ENSG00000203666	290.984207308178	0.264232642992629	0.307829554383575	0.85837321085609	0.390686415235817	0.613307374402575	EFCAB2	ENST00000391837	processed_transcript
119875	ENSG00000203667	2164.99392839841	0.245681217006548	0.11377861538886	2.15929167503828	0.0308275455970235	0.114427849546992	COX20	ENST00000411948	protein_coding
119880	ENSG00000203668	1138.11580136297	0.581353188603562	0.298142796348144	1.94991526115798	0.0511862198505403	0.164705404406899	CHML	ENST00000366553	protein_coding
119885	ENSG00000203705	334.454207596891	0.231702839034259	0.131552891343821	1.76129035756949	0.0781892712405908	0.220149716198151	TATDN3	ENST00000532324	protein_coding
119902	ENSG00000203706	86.7671528790172	3.00321928311949	0.850540903147857	3.5309522117097	0.00041406655022033	0.00415883648993472	SERTAD4-AS1	ENST00000475406	antisense
119905	ENSG00000203709	27.8998543448693	-0.30081232746262	0.425206675180661	-0.707449682756772	0.479287071344348	0.691120871890842	C1orf132	ENST00000608023	lincRNA
119911	ENSG00000203711	14.5126357379068	0.230931109179916	0.434231281631689	0.531815921488102	0.594853494433609	0.77953816648868	C6orf99	ENST00000367072	lincRNA
119915	ENSG00000203721	22.2374860036647	0.260232530209537	0.620332692849227	0.419504780594865	0.674847261633921	0.830967490086548	LINC00862	ENST00000636153	lincRNA
119919	ENSG00000203722	135.697570978902	-0.960768001649372	0.351199598297391	-2.73567511553873	0.00622524536440082	0.0355382223338332	RAET1G	ENST00000367360	protein_coding
119922	ENSG00000203724	145.790417846285	0.774380349252381	0.281813843363375	2.74784354100691	0.00599886275088689	0.034563345801441	C1orf53	ENST00000367393	protein_coding
119925	ENSG00000203727	75.0643684828764	-0.33409637255195	1.36073514918833	-0.245526377966525	0.806048886445853	0.907412682777639	SAMD5	ENST00000367474	protein_coding
119927	ENSG00000203739	34.5819054727089	0.35799626352731	0.27048987731712	1.3235107615787	0.185665579888614	0.388939560440472	RP11-296O14.3	ENST00000367716	antisense
119929	ENSG00000203760	1197.32933735421	0.200679313774175	0.0871835762015513	2.30180181311035	0.0213463512691277	0.0876924577437489	CENPW	ENST00000368326	protein_coding
119932	ENSG00000203761	182.326820791826	0.345197813393828	0.247625290138852	1.39403294873583	0.163307655162103	0.357879328006916	MSTO2P	ENST00000314835	unprocessed_pseudogene
119933	ENSG00000203772	116.167910627708	-0.83700258748138	0.531342623036311	-1.57525963698979	0.115196526601412	0.284708853537413	SPRN	ENST00000414069	protein_coding
119934	ENSG00000203778	281.402882270878	0.399962317375611	0.204923527130092	1.95176377733194	0.050966256672452	0.16431771048776	FAM229B	ENST00000368656	protein_coding
119936	ENSG00000203780	18.6485626329925	-0.870725644464703	0.721696346222627	-1.20649861818215	0.22762529156524	0.44355418834133	FANK1	ENST00000368695	protein_coding
119947	ENSG00000203783	6.08845340523218	1.18157619905636	1.97088968610265	0.599514121661916	0.548830095924665	0.74500162052642	PRR9	ENST00000368744	protein_coding
119948	ENSG00000203786	242.552708302302	0.72450711469611	1.98196500291266	0.365549903066597	0.714700962959867	0.854890266820734	KPRP	ENST00000606109	protein_coding
119949	ENSG00000203791	543.50941802347	-0.202337155874051	0.139803107770182	-1.44730084403178	0.147812682846747	0.33544747455326	METTL10	ENST00000495711	nonsense_mediated_decay
119955	ENSG00000203797	17.8707168661038	2.3221646411649	1.18514818759849	1.95938758162419	0.0500674138861151	0.162527931022995	DDO	ENST00000368924	protein_coding
119958	ENSG00000203799	16.1863230303676	0.494579295421218	0.34824973557798	1.42018570265496	0.155553624890132	0.346118258976231	CCDC162P	ENST00000368966	unitary_pseudogene
119970	ENSG00000203804	17.6246985855835	-0.310069764787156	0.523328628543839	-0.592495322967376	0.553518951723697	0.748781564145057	ADAMTSL4-AS1	ENST00000615012	retained_intron
119973	ENSG00000203805	268.415799497036	0.456690555194953	0.774313750536971	0.589800394062804	0.555324478475926	0.750225510499574	PLPP4	ENST00000427079	protein_coding
119977	ENSG00000203808	12.498714147117	0.171719459169903	0.437351798491687	0.392634624487928	0.694589362501182	0.843354339683414	BVES-AS1	ENST00000580511	antisense
119981	ENSG00000203812	3.94751692970836	1.48786255974093	1.04815578167175	1.41950517829313	0.155751788252085	0.346412071999933	HIST2H2AA3	ENST00000369159	protein_coding
119982	ENSG00000203814	47.8042014538388	0.301910044161668	0.7083240482363	0.426231531900425	0.669939143142332	0.827835640083569	HIST2H2BF	ENST00000420462	processed_transcript
119987	ENSG00000203819	11.393671663674	-0.404529498359883	0.547112839094986	-0.739389517944857	0.459670505417617	0.675087122230502	HIST2H2BC	ENST00000498492	processed_pseudogene
119988	ENSG00000203865	75.733510472283	-0.324787105231308	0.229283496700321	-1.41653067013285	0.156620190983485	0.347479235233241	ATP1A1-AS1	ENST00000608511	processed_transcript
119992	ENSG00000203867	6.76280407739784	-0.494568682538092	0.973750793620642	-0.507900672100266	0.611523003359721	0.790676595670283	RBM20	ENST00000369519	protein_coding
119996	ENSG00000203872	20.1854497187917	-0.158364303287027	0.369499347896062	-0.428591563662444	0.668220486060454	0.82718829740668	C6orf163	ENST00000388923	protein_coding
120000	ENSG00000203875	2029.21142086037	-0.923704590589018	0.485810163098595	-1.90136942524513	0.0572536413758789	0.178385929118126	SNHG5	ENST00000623163	lincRNA
120022	ENSG00000203876	10.3521857578603	-0.197888053455001	0.606410803662188	-0.326326728118845	0.744177167974956	0.872760752573436	ADD3-AS1	ENST00000369657	lincRNA
120027	ENSG00000203877	1.28246298423883	0.618416728033898	2.57597215352144	0.240071200765312	0.810275059876773	0.909303512502681	RIPPLY2	ENST00000369689	protein_coding
120030	ENSG00000203879	7750.25680410765	0.0868172114989317	0.136206153822456	0.637395661374432	0.523867153720632	0.726190589249077	GDI1	ENST00000447750	protein_coding
120045	ENSG00000203880	632.203477743441	0.502484480575195	0.151583080320203	3.31491139719387	0.000916721763211124	0.00783565832885345	PCMTD2	ENST00000369758	protein_coding
120056	ENSG00000203883	10.366202694233	0.16999034114529	1.20903167545147	0.140600403278776	0.888185629632543	0.950357761534079	SOX18	ENST00000340356	protein_coding
120057	ENSG00000203896	105.996105022396	0.121221274209776	0.177414899631739	0.683264339474281	0.494439823462216	0.703358377519719	LIME1	ENST00000444951	protein_coding
120067	ENSG00000203914	37.8972137500165	-0.447411478332182	0.282414680504549	-1.58423590987854	0.113140044294962	0.28172394825947	HSP90B3P	ENST00000415545	processed_pseudogene
120068	ENSG00000203930	28.4587178459838	-1.52322763940564	0.596832932254197	-2.55218429997237	0.0107049875601261	0.0530906183422206	LINC00632	ENST00000607004	lincRNA
120073	ENSG00000203943	2.80707874765263	0.299154300549234	0.863368991247848	0.346496461630917	0.728969642927566	0.863147698555519	SAMD13	ENST00000370673	protein_coding
120082	ENSG00000203950	2343.23827589996	-0.193802301319521	0.112815345486006	-1.71787180622126	0.0858200003924562	0.234171163009643	FAM127B	ENST00000518153	processed_transcript
120086	ENSG00000203965	171.445098086622	0.0361306659891033	0.336375131503557	0.107411822709971	0.914462275603615	0.962855232023118	EFCAB7	ENST00000480886	processed_transcript
120092	ENSG00000203993	890.033333616088	-0.200550328155422	0.131950764098963	-1.51988758477374	0.128539231288936	0.306622079850033	ARRDC1-AS1	ENST00000371417	antisense
120095	ENSG00000203995	507.334968700568	1.14605160579371	0.462487696061265	2.47801534084897	0.0132115464689821	0.0617763987684595	ZYG11A	ENST00000371532	protein_coding
120098	ENSG00000203999	47.3678864644367	0.181306932730605	0.352114787437827	0.51490860139641	0.606616890011558	0.787756127947646	LINC01270	ENST00000371639	lincRNA
120100	ENSG00000204010	24.9590235156318	-2.88014450996813	1.88801784776654	-1.52548584928645	0.127137960415799	0.304321993812362	IFIT1B	ENST00000371809	protein_coding
120101	ENSG00000204052	69.6782296561823	-0.0982080947786194	0.459811911673939	-0.213583189746203	0.830872109550421	0.919894121287967	LRRC73	ENST00000372441	protein_coding
120102	ENSG00000204054	1227.77715079662	0.246351531155298	0.280238966291767	0.879076648101863	0.379359718283268	0.603262989071346	LINC00963	ENST00000454968	lincRNA
120122	ENSG00000204055	14.4540124791328	0.768850967468145	0.425419523357034	1.80727711178146	0.0707190829052557	0.205379605946105	RP11-247A12.2	ENST00000372490	antisense
120124	ENSG00000204060	27.5747084355895	1.10333987367409	0.645954769508653	1.70807605385953	0.0876222314930262	0.237030641058841	FOXO6	ENST00000372591	protein_coding
120125	ENSG00000204065	12.3276457545361	-0.101639569481904	0.556292455721018	-0.182708876305303	0.855026450718499	0.933710931463265	TCEAL5	ENST00000372680	protein_coding
120126	ENSG00000204070	1122.45757033033	-0.161918146501562	0.125880294115446	-1.28628668720035	0.198343026888993	0.405276083245304	SYS1	ENST00000372727	protein_coding
120134	ENSG00000204071	16.2160435757754	-0.532196293918423	0.496008703893485	-1.07295757058471	0.283290153594105	0.507004772017601	TCEAL6	ENST00000372774	protein_coding
120136	ENSG00000204072	8.43446555602583	0.465842602736567	0.520740010968433	0.894578086808095	0.371012670154336	0.596012580404787	ARMCX7P	ENST00000372828	transcribed_unprocessed_pseudogene
120138	ENSG00000204084	1174.80012193348	0.293321300931825	0.112214335364597	2.61393787147419	0.00895053107438125	0.0465012619015306	INPP5B	ENST00000373027	protein_coding
120149	ENSG00000204086	9.47261359477502	-1.18393177323573	0.480020446966911	-2.46641946341369	0.0136471414050564	0.0631983919916472	RPA4	ENST00000373040	protein_coding
120150	ENSG00000204099	1.17251254438033	1.3395151947632	2.69200653247722	0.497589875285541	0.618773141429822	0.79560179670056	NEU4	ENST00000407683	protein_coding
120167	ENSG00000204103	209.242601479667	-5.36796400691049	0.930016803278583	-5.77190002157686	7.83826210454849e-09	3.85886432304934e-07	MAFB	ENST00000373313	protein_coding
120168	ENSG00000204104	1265.54523955889	0.111600699889514	0.13732560898045	0.812672164486097	0.416406044524584	0.637756079013447	TRAF3IP1	ENST00000391993	protein_coding
120173	ENSG00000204116	483.84604245267	0.541536682169173	0.212738385331183	2.54555228162576	0.0109105024323376	0.0537505265237716	CHIC1	ENST00000373504	protein_coding
120177	ENSG00000204120	4588.19368953674	0.0587106067554202	0.11569828170457	0.507445796864424	0.611842059079875	0.790865781004833	GIGYF2	ENST00000476995	processed_transcript
120223	ENSG00000204128	52.1239198449036	0.658259911027019	1.74527668026701	0.37716650802113	0.706049868173949	0.850120710985804	C2orf72	ENST00000373640	protein_coding
120226	ENSG00000204130	1469.37489889075	0.0726141892321499	0.092606260287829	0.784117499253917	0.432971168238065	0.651895983866871	RUFY2	ENST00000466493	nonsense_mediated_decay
120239	ENSG00000204131	255.717225276563	-2.21963400679036	0.612457733479354	-3.62414234559614	0.000289921907050726	0.00312337501666966	NHSL2	ENST00000633930	protein_coding
120246	ENSG00000204138	4991.5070631136	-0.230570884294622	0.265426045970878	-0.868682210335604	0.385020974352238	0.608353498987518	PHACTR4	ENST00000633371	processed_transcript
120255	ENSG00000204147	228.286895573074	0.0223837587824809	0.318756240132113	0.0702221822330556	0.944016819036186	0.976588192830012	ASAH2B	ENST00000374007	protein_coding
120258	ENSG00000204149	479.734587049858	0.502782487089272	0.156566884009033	3.21129522549778	0.00132138107545401	0.0105431853946492	AGAP6	ENST00000618025	protein_coding
120261	ENSG00000204152	671.068827949353	0.0210854438852956	0.133124076966991	0.158389409081303	0.874149958766489	0.943569301543155	TIMM23B	ENST00000374098	protein_coding
120265	ENSG00000204160	3301.70867207494	0.181785998811561	0.153713957305151	1.18262519551612	0.236957722484111	0.453999916172643	ZDHHC18	ENST00000374142	protein_coding
120270	ENSG00000204172	252.633226112763	0.302948348125046	0.71432142407155	0.424106484722627	0.671488156452028	0.8286668964821	AGAP9	ENST00000452145	protein_coding
120271	ENSG00000204173	4.15294547363849	-1.10694915092559	1.11888521050254	-0.989332185764086	0.322500641634356	0.548827622537694	LRRC37A5P	ENST00000536054	processed_transcript
120274	ENSG00000204176	4.73534156114572	2.02921487214147	0.961290776367435	2.11092722621302	0.0347785674855053	0.124891687678712	SYT15	ENST00000374328	protein_coding
120280	ENSG00000204177	51.4791796461727	1.58556714936527	0.371284406321822	4.27049216818153	1.95042070547988e-05	0.000338397992400759	BMS1P1	ENST00000580094	processed_transcript
120282	ENSG00000204178	1828.87899466922	0.0238050689861697	0.13314576816002	0.178789527561701	0.858102968584333	0.935512474819654	TMEM57	ENST00000374343	protein_coding
120285	ENSG00000204179	5.34409866949256	-4.62631923357837	2.74939795596176	-1.68266628101134	0.0924397127349695	0.245979960393337	PTPN20	ENST00000374342	protein_coding
120314	ENSG00000204186	369.846782387743	0.553195276097973	0.238371097315105	2.32073134003616	0.0203013481689919	0.0846594130819329	ZDBF2	ENST00000374423	protein_coding
120316	ENSG00000204187	28.8506352593947	1.239372764273	0.510677527414737	2.42691854984735	0.0152276741232931	0.0687963421017486	LINC00619	ENST00000374432	lincRNA
120317	ENSG00000204188	13.0637998613962	-0.324041380486964	0.519672900277965	-0.623548736741205	0.532923985782439	0.733733945355394	GGNBP1	ENST00000612409	processed_transcript
120323	ENSG00000204194	19.5729903172806	-0.00232189421048911	0.314621166004842	-0.00737996823282185	0.994111690737943	0.997242310200517	RPL12P1	ENST00000374520	processed_pseudogene
120324	ENSG00000204209	6166.29248696975	-0.345698859200218	0.1236741584761	-2.79523922749816	0.00518613227065689	0.0309413337967034	DAXX	ENST00000266000	protein_coding
120337	ENSG00000204217	6957.83369043412	-0.107253809010765	0.126613089433189	-0.847098901787402	0.396939997207239	0.618910024768684	BMPR2	ENST00000374580	protein_coding
120340	ENSG00000204219	179.000892117023	-0.0455679049399748	0.359836898957132	-0.126634886727954	0.899229383597709	0.955034028861889	TCEA3	ENST00000450454	protein_coding
120346	ENSG00000204220	2184.19263640866	-0.0819960195492784	0.116116356099655	-0.706153915809298	0.480092425605737	0.691466445053696	PFDN6	ENST00000395131	protein_coding
120354	ENSG00000204227	2613.91007558632	-0.0590637696069404	0.104156452763082	-0.567067791193784	0.570668124732181	0.762473856383563	RING1	ENST00000374656	protein_coding
120356	ENSG00000204228	49.7265561224909	-0.711421086294445	0.349844243299202	-2.03353663786317	0.0419983359412795	0.143261804255698	HSD17B8	ENST00000374662	protein_coding
120358	ENSG00000204231	1995.70426493593	0.405067415072395	0.104343856010776	3.88204375953446	0.000103582231517396	0.0013571669481518	RXRB	ENST00000374685	protein_coding
120363	ENSG00000204237	749.619079457626	-0.00947780652477568	0.165826481983929	-0.0571549634978944	0.954421753400948	0.980958800051022	OXLD1	ENST00000374741	protein_coding
120370	ENSG00000204241	6.09725607406525	-4.14294104786942	1.51646865904289	-2.73196615252452	0.00629576084960752	0.0358610005079312	RP11-713P17.3	ENST00000533922	lincRNA
120377	ENSG00000204248	75.5247235729284	-0.318113292389717	0.217643302242475	-1.46162684131354	0.143843494886969	0.329470646478614	COL11A2	ENST00000374708	protein_coding
120383	ENSG00000204252	11.764904751778	-1.46882645708592	1.22412248493353	-1.19990154185076	0.230177581101537	0.445969063384228	HLA-DOA	ENST00000229829	protein_coding
120389	ENSG00000204253	364.508837496499	-0.489075860722531	0.130707991433116	-3.74174413790753	0.000182747525134894	0.00215431794835732	HNRNPCP2	ENST00000399515	processed_pseudogene
120390	ENSG00000204256	13379.1993125746	-0.0518305404988019	0.0735127621166459	-0.705055000063256	0.480776009290164	0.69196996563497	BRD2	ENST00000374825	protein_coding
120409	ENSG00000204257	62.2937386692993	-0.561507829306937	0.501627670039323	-1.11937172298115	0.262981589184465	0.483985107760016	HLA-DMA	ENST00000480785	retained_intron
120418	ENSG00000204261	316.841314951031	-2.33237518728536	0.616019494856471	-3.78620353212813	0.000152966399590691	0.00186520567864535	PSMB8-AS1	ENST00000453426	lincRNA
120424	ENSG00000204262	34697.3413690716	0.376465209836355	0.378699287602791	0.994100654953492	0.32017386653516	0.546034131164284	COL5A2	ENST00000374866	protein_coding
120427	ENSG00000204264	3359.56629907579	-0.767584363595424	0.47765220104064	-1.60699429820091	0.108055618891669	0.27368831938255	PSMB8	ENST00000490613	retained_intron
120432	ENSG00000204267	2875.44917677204	-0.590254915817288	0.28001790275896	-2.10791849378781	0.0350380402375219	0.125511073092503	TAP2	ENST00000374899	protein_coding
120437	ENSG00000204271	203.910310415837	0.242384072473172	0.160041353906259	1.51450901005964	0.129896790372694	0.308659106260011	SPIN3	ENST00000475785	nonsense_mediated_decay
120440	ENSG00000204272	603.305382267688	0.0898620851304384	0.21883085508879	0.41064631902104	0.681331894460274	0.835223611248908	LINC01420	ENST00000637096	protein_coding
120444	ENSG00000204287	5.09247657660407	-4.77372978225719	1.77735276723823	-2.68586510807021	0.00723422882926533	0.0396527895625005	HLA-DRA	ENST00000395388	protein_coding
120446	ENSG00000204291	742.971597044019	-1.89437895286083	0.976801556614633	-1.93936930181224	0.0524563857509184	0.167564466673387	COL15A1	ENST00000467052	processed_transcript
120451	ENSG00000204301	41.6368070488724	-0.579668890143922	0.374045972043599	-1.54972632635743	0.121207216537927	0.294683247440045	NOTCH4	ENST00000491215	retained_intron
120456	ENSG00000204304	2860.80916843408	0.0308559822268734	0.0692387879959864	0.445645903401169	0.655853046810236	0.819399233476175	PBX2	ENST00000375050	protein_coding
120461	ENSG00000204305	145.841140480599	-0.471533625069843	0.189464146743201	-2.48877496442088	0.0128184072957626	0.0604372593822129	AGER	ENST00000469940	retained_intron
120476	ENSG00000204308	2146.65429321293	-0.0456200837593441	0.131011812771557	-0.348213514447672	0.72767983909635	0.862158635438709	RNF5	ENST00000375094	protein_coding
120478	ENSG00000204310	4579.5794156274	-0.105716668673019	0.125588678542918	-0.841769098134846	0.399917212258271	0.621214361337505	AGPAT1	ENST00000395496	protein_coding
120487	ENSG00000204311	18.6424966894986	0.141792067756347	0.344487302778421	0.411603175538663	0.680630303688669	0.834839244786661	DFNB59	ENST00000409117	protein_coding
120492	ENSG00000204314	164.445882721969	1.02631191953454	0.35997881992088	2.85103417962234	0.00435772849051375	0.0270647144182773	PRRT1	ENST00000467780	processed_transcript
120504	ENSG00000204315	566.311377829318	0.0327905506730105	0.131068880292809	0.250178002587311	0.802449695847278	0.905433616009773	FKBPL	ENST00000375156	protein_coding
120505	ENSG00000204316	195.481343814723	0.266033319179207	0.132052142320878	2.01460812754376	0.0439457252137434	0.147934334571816	MRPL38	ENST00000309352	protein_coding
120522	ENSG00000204344	537.506877431338	0.313639815432776	0.162594585772571	1.92896838441766	0.0537347872372459	0.170333020866673	STK19	ENST00000466132	retained_intron
120539	ENSG00000204348	795.427505315779	-0.110209298675652	0.132235846454911	-0.833429827314113	0.404602358516559	0.625652715398111	DXO	ENST00000491327	retained_intron
120554	ENSG00000204351	3416.43249554603	-0.234380081260438	0.110488461079166	-2.12130822505079	0.0338958726609262	0.122437173342372	SKIV2L	ENST00000375394	protein_coding
120570	ENSG00000204352	19.5678828075506	0.00507590363934992	0.346896383453955	0.0146323336922988	0.988325503454934	0.994974245253956	C9orf129	ENST00000375419	protein_coding
120571	ENSG00000204356	5305.69712870959	-0.319745818147578	0.0899003650856278	-3.55666873925404	0.000375587269286801	0.00383683974902006	NELFE	ENST00000375429	protein_coding
120586	ENSG00000204362	49.6088366699632	2.59282850691364	0.795063311077662	3.26115979795271	0.00110957490176392	0.00916720216457333	RP11-380J14.1	ENST00000412427	lincRNA
120588	ENSG00000204366	457.203843022098	0.349104978134475	0.205925880341834	1.69529433383975	0.0900195991576909	0.241615086476291	ZBTB12	ENST00000375527	protein_coding
120589	ENSG00000204370	1624.59144467598	0.210115986673962	0.102965864861445	2.04063732147253	0.0412868896526356	0.14157573222614	SDHD	ENST00000375549	protein_coding
120598	ENSG00000204371	3803.17549464638	0.201560143241779	0.122306625216316	1.64799039206006	0.0993546428014779	0.258122906077889	EHMT2	ENST00000478491	processed_transcript
120610	ENSG00000204381	6422.97852379985	-1.36759395598658	0.327026263391629	-4.18190863878361	2.89072133480824e-05	0.000469720383663629	LAYN	ENST00000533999	protein_coding
120620	ENSG00000204386	1974.35501268963	0.361146656906431	0.221595111908674	1.62975913049594	0.10315241466281	0.265027624622983	NEU1	ENST00000495807	retained_intron
120624	ENSG00000204387	3612.48800723922	0.294161622746875	0.144406846522241	2.03703376835093	0.0416466581572048	0.142451402444797	C6orf48	ENST00000375640	protein_coding
120634	ENSG00000204388	1781.4434618799	0.69242606203881	0.175171066143943	3.95285635511189	7.72237994501779e-05	0.00106910734965967	HSPA1B	ENST00000375650	protein_coding
120635	ENSG00000204389	1902.88808702571	0.245901170995103	0.184904896912878	1.32987917086352	0.183558085214586	0.386179214287758	HSPA1A	ENST00000375651	protein_coding
120637	ENSG00000204390	69.7259564427091	0.622128615833581	0.258344475238768	2.40813594042836	0.0160342093335959	0.0713603306548702	HSPA1L	ENST00000375654	protein_coding
120638	ENSG00000204392	1876.87775822583	0.354700394544825	0.127770241885171	2.77607985483505	0.00550186933918426	0.0323464035245045	2,00 LSM	ENST00000491421	processed_transcript
120645	ENSG00000204394	14770.2443079047	-0.0666394308317401	0.147562147244699	-0.451602474455955	0.651555387086609	0.816969495149861	VARS	ENST00000470953	processed_transcript
120659	ENSG00000204396	32.7668150975106	-0.0300289367887566	0.307742664553994	-0.0975780749551803	0.922267335058619	0.965802766939457	VWA7	ENST00000375688	protein_coding
120664	ENSG00000204397	60.5782867946265	-0.0133200700359642	0.87332751910937	-0.0152520901317161	0.987831064568069	0.994702342354503	CARD16	ENST00000375706	protein_coding
120669	ENSG00000204406	611.792908901759	0.027301593845576	0.157712416877151	0.173109983260496	0.862564977916808	0.93780184631606	MBD5	ENST00000488372	processed_transcript
120702	ENSG00000204410	99.2075763419404	0.283803267067283	0.251479987400165	1.12853221443695	0.259095219870492	0.479581395534179	MSH5	ENST00000375755	protein_coding
120721	ENSG00000204427	152.354542215021	0.145856884531641	0.145296546893679	1.00385651035721	0.315447781394754	0.54104611275692	ABHD16A	ENST00000395952	protein_coding
120737	ENSG00000204428	74.3178075105939	0.207637603124497	0.239934098809857	0.86539430683025	0.386822404712373	0.609766794767144	LY6G5C	ENST00000375863	protein_coding
120744	ENSG00000204434	23.4899014792031	-0.00972845235919908	0.29943606958935	-0.0324892467782548	0.974081891331972	0.989119321464189	POTEKP	ENST00000397487	unprocessed_pseudogene
120745	ENSG00000204435	1526.25854885813	-0.0752923200151739	0.057237720139992	-1.31543184863101	0.188364807675751	0.392275825340641	CSNK2B	ENST00000375885	protein_coding
120753	ENSG00000204438	1147.76468371034	-0.373088565593302	0.112630356523609	-3.31250452461364	0.000924646303660179	0.00789085306503177	GPANK1	ENST00000375906	protein_coding
120761	ENSG00000204439	1506.48972765965	-0.163240896333401	0.0992887136919625	-1.64410324460287	0.100154877874397	0.259668840996598	C6orf47	ENST00000375911	protein_coding
120762	ENSG00000204442	310.539588798123	3.03669983595364	1.79917883579361	1.6878254543352	0.0914447398277288	0.244105470034539	FAM155A	ENST00000375915	protein_coding
120763	ENSG00000204444	68.127517074585	-0.435197358757656	0.329469460387859	-1.32090348600241	0.186533547269925	0.390036226646435	APOM	ENST00000375918	protein_coding
120766	ENSG00000204446	10.748605994907	-0.373209539563865	0.677032804419972	-0.551242919290448	0.581467162051742	0.770443094437469	C9orf170	ENST00000623052	lincRNA
120767	ENSG00000204463	17044.8672841183	0.126846864471774	0.0792679004646408	1.60022990047979	0.109547591272409	0.276163455263128	BAG6	ENST00000464869	processed_transcript
120796	ENSG00000204469	37151.040100682	0.0164325719204974	0.0978671119564912	0.167906987260468	0.86665645313447	0.940254509971507	PRRC2A	ENST00000376007	protein_coding
120810	ENSG00000204498	933.658703982225	0.252414576516118	0.127470807270132	1.98017555487202	0.0476838056625911	0.157245462143621	NFKBIL1	ENST00000376146	protein_coding
120815	ENSG00000204514	114.094588313728	-1.17393193371486	0.298750540758974	-3.92947216340594	8.51325307675426e-05	0.00115409027532004	ZNF814	ENST00000597652	processed_transcript
120830	ENSG00000204516	2255.06376814983	0.20965971819917	0.49097523976685	0.427027070242344	0.669359610847132	0.827835640083569	MICB	ENST00000399150	protein_coding
120834	ENSG00000204519	420.16193187373	-0.0052971643810253	0.107373700797541	-0.0493339089710001	0.960653196956603	0.983939420714401	ZNF551	ENST00000601064	protein_coding
120838	ENSG00000204520	2334.59826590177	-1.04804690326357	0.235807833335163	-4.44449570839297	8.80982665492253e-06	0.000174979016880804	MICA	ENST00000449934	protein_coding
120841	ENSG00000204524	146.338636469636	0.0188746743689032	0.189916329057671	0.0993841575527273	0.920833260926822	0.965297801275625	ZNF805	ENST00000354309	protein_coding
120843	ENSG00000204525	18664.3497354406	-1.02380062852574	0.304630034649773	-3.36080002650685	0.000777170717855779	0.00684686765927487	HLA-C	ENST00000466892	retained_intron
120852	ENSG00000204531	7.80076876325976	-0.520162656554538	1.80120813620116	-0.288785424682561	0.77274558654716	0.889353594467917	POU5F1	ENST00000259915	protein_coding
120860	ENSG00000204536	2218.7230967752	0.156681576727942	0.172028554793134	0.910788193950438	0.36240698422445	0.587951425880764	CCHCR1	ENST00000396268	protein_coding
120890	ENSG00000204540	101.101569746139	1.1345990348626	0.65822970918017	1.72371289086261	0.0847596867136736	0.232354727313707	PSORS1C1	ENST00000467107	processed_transcript
120899	ENSG00000204556	31.7011320598221	0.579906361035794	0.614914963640859	0.943067570842995	0.34564634182003	0.571578431815229	CTD-2514C3.1	ENST00000376401	unprocessed_pseudogene
120900	ENSG00000204560	4721.60517276937	0.0315974709751254	0.0804423696151472	0.392796372437736	0.694469884152389	0.84332438561198	DHX16	ENST00000376437	protein_coding
120904	ENSG00000204564	636.103362681343	0.33756486235335	0.148719788398807	2.26980461704354	0.0232194403225723	0.0932853481045415	C6orf136	ENST00000484551	nonsense_mediated_decay
120917	ENSG00000204568	3105.33290054667	0.0308818531029958	0.143821169793942	0.214723973857544	0.829982530085944	0.91909842249686	MRPS18B	ENST00000259873	protein_coding
120921	ENSG00000204569	4584.17346689399	-0.175772319213868	0.0946059895206351	-1.85794070866443	0.0631774346033374	0.190444070065322	PPP1R10	ENST00000376511	protein_coding
120928	ENSG00000204574	10888.2958218527	-0.387301084542393	0.0587770805567859	-6.58932156673234	4.41840885908937e-11	3.87990400793668e-09	ABCF1	ENST00000326195	protein_coding
120935	ENSG00000204576	844.902507304956	0.0442076210349871	0.115753240981185	0.381912598388263	0.702526195192225	0.848265428610857	PRR3	ENST00000376560	protein_coding
120941	ENSG00000204580	1433.89691066014	0.583828449006695	0.242447149530283	2.40806480974433	0.0160373337694663	0.0713603306548702	DDR1	ENST00000502955	protein_coding
121000	ENSG00000204588	4.30196484369169	-1.33482123060335	1.52941531239698	-0.872765703196307	0.382790797049264	0.606266426234612	LINC01123	ENST00000419296	lincRNA
121002	ENSG00000204590	4810.47426769045	-0.115800598605699	0.150769126135107	-0.768065727872747	0.442448136784019	0.660387762922948	GNL1	ENST00000376621	protein_coding
121007	ENSG00000204592	14353.0110489372	-0.558519341608069	0.226310495081322	-2.46793389501168	0.0135895413101747	0.0630241887321136	HLA-E	ENST00000376630	protein_coding
121010	ENSG00000204599	647.17783371761	0.0362624976902918	0.131861497671635	0.27500444277217	0.783312825025931	0.895823311884206	TRIM39	ENST00000458516	protein_coding
121021	ENSG00000204604	545.227067625044	0.14290753537266	0.154281625387192	0.926277092388755	0.35430199752474	0.57983060815056	ZNF468	ENST00000595646	protein_coding
121028	ENSG00000204611	264.574702553083	-0.37782070763853	0.176723168679508	-2.13792402242242	0.0325229101953373	0.118955778636941	ZNF616	ENST00000600228	protein_coding
121033	ENSG00000204616	2.566314536021	0.926443673294489	2.07430598544467	0.446628260148362	0.65514348756493	0.819125443808552	TRIM31	ENST00000471695	retained_intron
121040	ENSG00000204619	2592.41181956269	-0.0656926505221404	0.0803206375422739	-0.817880093239615	0.413425658263686	0.634999615326975	PPP1R11	ENST00000376773	protein_coding
121046	ENSG00000204620	36.3628953570301	-0.00963682553550009	0.240776412205562	-0.0400239601845744	0.968074024130001	0.986887632632689	RP11-1148L6.9	ENST00000376775	antisense
121047	ENSG00000204622	26.7939908629192	1.49831241793468	0.679554133520134	2.20484630146141	0.0274648817164782	0.105395031238582	HLA-J	ENST00000462773	processed_transcript
121051	ENSG00000204623	165.227319757741	1.17882457356195	0.201633734362958	5.84636582408358	5.02428474246522e-09	2.62360344537371e-07	ZNRD1ASP	ENST00000425604	processed_transcript
121062	ENSG00000204624	13.2431388393271	-1.46280674909613	0.861198114180481	-1.69857170494172	0.0893999115211106	0.240328588837333	DISP3	ENST00000423056	processed_transcript
121065	ENSG00000204628	33636.4440702434	0.192947233170296	0.0845007725421843	2.28337833330427	0.0224080924054575	0.0907544615984588	RACK1	ENST00000511473	nonsense_mediated_decay
121100	ENSG00000204632	57.4025417331886	-2.16351215033213	1.35565376922494	-1.59591792495002	0.110507118962152	0.277512566517071	HLA-G	ENST00000376828	protein_coding
121107	ENSG00000204634	273.435248974662	1.36817996463112	0.559162188334131	2.44683920546779	0.0144115116783203	0.0659819668540931	TBC1D8	ENST00000376840	protein_coding
121117	ENSG00000204642	1441.69704706479	-2.83480801774931	0.708625715060022	-4.00043063284712	6.32273195029146e-05	0.00089965115858843	HLA-F	ENST00000376861	protein_coding
121132	ENSG00000204650	184.945263768394	1.90383601379888	0.449217948370095	4.23811208057604	2.2540724071975e-05	0.00038124303277081	CRHR1-IT1	ENST00000585118	lincRNA
121145	ENSG00000204652	7.00104880127904	-1.0352679427563	0.695511040411835	-1.4884996536407	0.136619173425687	0.318546103509291	RPS26P8	ENST00000393490	processed_pseudogene
121146	ENSG00000204666	2.97336723773121	0.202493662977241	1.29932773090502	0.155844948245812	0.876155239876523	0.94445563267197	FLJ26850	ENST00000527209	sense_overlapping
121147	ENSG00000204673	7337.01911342799	-0.00355991430887788	0.099247735568928	-0.0358689726115263	0.971386836208877	0.98819824069405	AKT1S1	ENST00000391833	protein_coding
121156	ENSG00000204681	838.068248592386	-0.501070333393008	0.197864939408664	-2.53238565099253	0.0113289314261266	0.055205125866747	GABBR1	ENST00000355973	protein_coding
121176	ENSG00000204682	66.0260891312299	-0.300959372204352	0.519929570747646	-0.578846422932974	0.562692804029202	0.756069468587465	CASC10	ENST00000377113	protein_coding
121177	ENSG00000204685	267.819684717261	-0.193988253433458	0.133438360061814	-1.45376676799381	0.146010979846286	0.33248112087704	STARD7-AS1	ENST00000446816	antisense
121180	ENSG00000204706	4.24008927456159	-0.825035839696775	1.0220509218145	-0.807235551661213	0.419530786844295	0.640580933156008	MAMDC2-AS1	ENST00000630191	antisense
121203	ENSG00000204713	3447.24176069856	-0.108372710000223	0.0998093455676543	-1.08579722052946	0.277568716379711	0.500093238773395	TRIM27	ENST00000414543	protein_coding
121210	ENSG00000204745	113.434547866266	0.179043885372318	0.335536889621992	0.533604175606516	0.593615418701849	0.778393500584904	AC083899.3	ENST00000454465	unprocessed_pseudogene
121211	ENSG00000204758	57.5428999708779	0.791048241950839	0.373387166967214	2.11857372704054	0.0341265080405268	0.123099800334045	CTC-308K20.1	ENST00000520067	antisense
121214	ENSG00000204764	134.0986194139	0.0437477077235886	0.730491000630166	0.0598880858023564	0.952244769015568	0.979797884193454	RANBP17	ENST00000443155	retained_intron
121237	ENSG00000204767	1239.52143594314	0.333726531235919	0.673438662698786	0.495555942539028	0.620207743378413	0.796415744959005	FAM196B	ENST00000377365	protein_coding
121239	ENSG00000204778	9.28230462899793	0.775012781313179	0.472845286878626	1.63904093541725	0.101204734632115	0.261571199047972	RP11-15J10.1	ENST00000445695	unprocessed_pseudogene
121240	ENSG00000204789	5.3068480322563	2.45064612937077	0.672542020126682	3.6438557830322	0.000268583950894986	0.00292721130676531	ZNF204P	ENST00000416749	processed_pseudogene
121241	ENSG00000204790	1.42554439266107	-1.56039748404384	2.29141169286974	-0.680976486634583	0.495886368752096	0.704470373569242	BX255923.2	ENST00000485382	unprocessed_pseudogene
121242	ENSG00000204792	6.60962995728881	1.79745735799492	1.55909014849518	1.15288866376958	0.248956085633459	0.468185421880964	LINC01291	ENST00000435984	lincRNA
121245	ENSG00000204802	10.4195584236833	-1.54723018484284	0.709409556775564	-2.18101119454236	0.0291825884951691	0.11005852187096	RP11-111F5.4	ENST00000377518	retained_intron
121249	ENSG00000204815	55.8001075710397	-0.0891981021760612	0.358433276926284	-0.24885552742472	0.803472537179972	0.906207505367755	TTC25	ENST00000593239	nonsense_mediated_decay
121253	ENSG00000204822	98.6876904773709	0.0137035325703923	0.170899030511213	0.0801849637730573	0.936090148822778	0.972477833877697	MRPL53	ENST00000258105	protein_coding
121257	ENSG00000204839	272.442343569376	-0.0786674684437642	0.44041021422328	-0.178623169724854	0.858233600266749	0.935512474819654	MROH6	ENST00000398882	protein_coding
121268	ENSG00000204842	3725.86088918081	-0.347417397035684	0.0852070534548392	-4.07733142913832	4.55555349748728e-05	0.000686331778325919	ATXN2	ENST00000389154	protein_coding
121295	ENSG00000204843	15707.1300873243	-0.0924715274180331	0.0691269346949341	-1.33770617525747	0.180992237172528	0.382464098863547	DCTN1	ENST00000361874	protein_coding
121322	ENSG00000204850	17.3290962376396	-2.65946563619065	0.869185089286438	-3.05972303134416	0.00221541765486869	0.0157979766081687	CTB-158D10.3	ENST00000377652	antisense
121323	ENSG00000204851	11.2119702328943	-3.51693367947604	1.82957964078161	-1.92226323527167	0.0545726435624184	0.172227644653347	PNMAL2	ENST00000594749	processed_transcript
121325	ENSG00000204852	718.147200035546	-0.218161539547392	0.154758021349692	-1.40969455182186	0.158629894154344	0.350494355842308	TCTN1	ENST00000550703	protein_coding
121354	ENSG00000204856	1400.7117504988	-0.00775245839867879	0.187447170635012	-0.0413580977104958	0.967010417378158	0.986664601548212	FAM216A	ENST00000377673	protein_coding
121360	ENSG00000204859	542.097264568818	0.324551984430142	0.153939803316931	2.10830452837435	0.035004656510543	0.125473205626095	ZBTB48	ENST00000319084	protein_coding
121368	ENSG00000204880	5.24133367566382	2.59298874374242	1.42228377746494	1.82311630409238	0.0682857777314773	0.200751601819487	KRTAP4-8	ENST00000333822	protein_coding
121370	ENSG00000204894	4.9644724290193	1.62189058242022	1.92054744598288	0.844493889392134	0.398393476550123	0.619966528354383	RP11-208G20.2	ENST00000472406	processed_pseudogene
121371	ENSG00000204899	1334.46317645706	-0.183807017625865	0.202331332832308	-0.908445642367232	0.363642820509075	0.589064499058502	MZT1	ENST00000377818	protein_coding
121372	ENSG00000204920	231.378751093671	0.739707649156413	0.270882446764691	2.73073304671889	0.00631936364254884	0.0359668755041787	ZNF155	ENST00000590411	protein_coding
121381	ENSG00000204922	1369.50586946415	0.0446463131367575	0.156393631657979	0.285473984224598	0.775281033090961	0.890850619340861	UQCC3	ENST00000531323	protein_coding
121383	ENSG00000204923	230.928671231039	-0.507929421521332	0.182113295128594	-2.78908479011746	0.00528572245981771	0.0314019072548533	FBXO48	ENST00000377957	protein_coding
121384	ENSG00000204929	3.91765617657963	-1.40663918690004	1.25516658769252	-1.12067927930267	0.262424405269085	0.4833317913671	AC074391.1	ENST00000606978	lincRNA
121392	ENSG00000204934	152.392882449043	0.549901406704604	0.327869613064795	1.67719539961128	0.0935042783498344	0.247917470169261	ATP6V0E2-AS1	ENST00000488315	antisense
121395	ENSG00000204936	30.9732303753118	-0.362578653219246	0.694093758991897	-0.522377054284216	0.601407828931166	0.784067872477585	CD177	ENST00000618265	protein_coding
121398	ENSG00000204941	2471.10878779936	1.07894159233777	0.933960472587195	1.15523260780936	0.24799518498091	0.467113326009395	PSG5	ENST00000366175	protein_coding
121409	ENSG00000204946	476.128868620314	-0.111427852726939	0.291183022183704	-0.382672904111287	0.701962307348832	0.848094405587846	ZNF783	ENST00000434415	protein_coding
121414	ENSG00000204947	74.7596766102043	0.485685468272979	0.294660489892852	1.64828840286524	0.0992935033917586	0.258026383859197	ZNF425	ENST00000378061	protein_coding
121418	ENSG00000204954	214.531989112572	1.02450597378519	0.242523098835722	4.22436451910568	2.39615945807657e-05	0.000400551473046305	C12orf73	ENST00000543740	processed_transcript
121429	ENSG00000204956	20.35893441382	0.329293223807517	0.674051927517517	0.48852797590874	0.62517591487849	0.799265190913705	PCDHGA1	ENST00000378105	protein_coding
121431	ENSG00000204959	33.2173087792645	0.284070750808207	0.51198491483851	0.554842032597403	0.579002714182906	0.768692649980317	ARHGEF34P	ENST00000483587	unprocessed_pseudogene
121432	ENSG00000204977	623.779646129431	0.254576029498397	0.127164390875978	2.00194431589487	0.0452907207219444	0.15125497758645	TRIM13	ENST00000442421	protein_coding
121440	ENSG00000204991	273.961077430885	0.456567851903925	0.348776206466702	1.30905676315828	0.190515123678212	0.395097587315697	SPIRE2	ENST00000564878	processed_transcript
121450	ENSG00000205002	11.1821995333323	-3.45030686604632	1.94330826305389	-1.77548098345663	0.0758185027662003	0.215476785800797	AARD	ENST00000378279	protein_coding
121452	ENSG00000205041	16.3026105194956	1.84801255712212	0.352492359467201	5.24270245152386	1.58241612718989e-07	5.61783837629756e-06	CTC-425O23.2	ENST00000378432	sense_intronic
121453	ENSG00000205045	32.8566310281926	1.65808727410827	0.977433530090756	1.69636831872784	0.089816149620795	0.241236534699349	SLFN12L	ENST00000587436	retained_intron
121458	ENSG00000205054	3.83555013856702	-1.07403473965223	1.2795798931661	-0.839365127092393	0.401264446811453	0.622677676623024	LINC01121	ENST00000427020	lincRNA
121463	ENSG00000205060	1859.98599943646	0.000652543643711011	0.191055648758627	0.00341546375598353	0.997274859499426	0.998968422114546	SLC35B4	ENST00000378509	protein_coding
121467	ENSG00000205078	10.1799349700287	-0.493600356835781	0.537517921125604	-0.918295627803707	0.358464115662414	0.583969346354596	SYCE1L	ENST00000378644	protein_coding
121470	ENSG00000205084	446.269804543674	-0.194910231067429	0.17079413515531	-1.14119978938498	0.253786791977028	0.473298287326091	TMEM231	ENST00000258173	protein_coding
121480	ENSG00000205085	59.1838315455508	-1.86623218315786	0.299163934407258	-6.23815897746991	4.42750580177856e-10	2.98599874042207e-08	FAM71F2	ENST00000477515	protein_coding
121481	ENSG00000205089	7.05146282058119	1.52744662055776	1.03798248376466	1.47155336862512	0.141141525784247	0.32530972578262	CCNI2	ENST00000378731	protein_coding
121485	ENSG00000205090	117.260804500661	0.52377483025304	0.349966692372652	1.49664194241466	0.134486450436433	0.31554494152162	TMEM240	ENST00000378733	protein_coding
121488	ENSG00000205097	2.14791602329316	-1.51916650442662	3.1257924896416	-0.486010030883657	0.626960053988687	0.80054713048327	FRG2	ENST00000504750	protein_coding
121490	ENSG00000205100	120.690395109164	-0.594893646824224	0.190354138825297	-3.12519418014968	0.00177687722923269	0.0132822791108967	HSP90AA4P	ENST00000506915	transcribed_processed_pseudogene
121492	ENSG00000205105	8.33652387259351	-0.186474697549099	0.520706565599425	-0.358118583226301	0.720254572685977	0.857804588354663	COX17P1	ENST00000378775	processed_pseudogene
121493	ENSG00000205129	8.21825003396305	-1.66035036364768	0.983261367745803	-1.68861547713824	0.0912931427291065	0.243954871776673	C4orf47	ENST00000511138	protein_coding
121497	ENSG00000205133	389.103073371359	0.117235518829253	0.212178846405561	0.55253160630899	0.580584186080356	0.770031944968422	TRIQK	ENST00000521988	protein_coding
121520	ENSG00000205138	675.137827656647	-0.0347339726518185	0.186906445414803	-0.185836141577317	0.852573261297202	0.93226796553951	SDHAF1	ENST00000378887	protein_coding
121521	ENSG00000205143	13.349330595564	-0.190627970854562	0.418499029395772	-0.455503973640728	0.648746709491965	0.814946366245857	ARID3C	ENST00000378909	protein_coding
121522	ENSG00000205155	642.138041158544	-0.490991510122223	0.124141383683519	-3.95509938389229	7.65028429062859e-05	0.00106049108394706	PSENEN	ENST00000587708	protein_coding
121525	ENSG00000205177	20.7520469218478	0.497686091518475	0.549933689551532	0.904992912735234	0.365469141855985	0.591091799570716	C11orf91	ENST00000379011	protein_coding
121527	ENSG00000205181	172.680603356593	-2.54298453867262	1.10348554992461	-2.30450189297572	0.0211944862100743	0.0872981100165208	LINC00654	ENST00000379053	lincRNA
121529	ENSG00000205189	609.072205557128	-0.0215531789867984	0.22553023929908	-0.0955666923148889	0.92386471976606	0.966309766203851	ZBTB10	ENST00000379091	protein_coding
121534	ENSG00000205208	2357.48484489883	-0.280505615917421	0.128724229297493	-2.17912056998335	0.0293227125433505	0.110349340122416	C4orf46	ENST00000379205	protein_coding
121537	ENSG00000205209	9.0940884298462	0.268494105998531	0.615101189110492	0.436503961871387	0.662471125360028	0.82331487441486	SCGB2B2	ENST00000595326	processed_transcript
121540	ENSG00000205213	2940.48759910071	0.155381400946138	0.494832322542852	0.314008187960846	0.753514819982213	0.878490222165393	LGR4	ENST00000379214	protein_coding
121546	ENSG00000205220	661.000498254235	-0.55087211437212	0.382308672860384	-1.44090927953731	0.14961031414605	0.337745676656675	PSMB10	ENST00000358514	protein_coding
121551	ENSG00000205221	108.663548682276	-0.851135690221303	1.15948404133514	-0.73406416981921	0.462909629573457	0.677738806475788	VIT	ENST00000379242	protein_coding
121559	ENSG00000205250	5047.36816076102	0.0884068789845603	0.114928568333971	0.769233274773411	0.441754840284596	0.659719119386561	E2F4	ENST00000379378	protein_coding
121572	ENSG00000205268	624.19683935451	0.303022719072166	0.220361059120097	1.37511918068527	0.169094498794023	0.365801814686236	PDE7A	ENST00000401827	protein_coding
121580	ENSG00000205269	143.776334310948	1.90755022158504	0.557457063487091	3.42187828718616	0.00062190146243799	0.00573738767705443	TMEM170B	ENST00000379426	protein_coding
121581	ENSG00000205277	14.1819404140936	-3.29810034614586	0.859628033144937	-3.83665983306734	0.000124719036168354	0.00157004408667406	MUC12	ENST00000379442	protein_coding
121587	ENSG00000205300	38.1885759446266	-7.11890133614154	1.60947475999784	-4.423120829898	9.72852958916627e-06	0.000190445482785553	RP11-352D3.2	ENST00000379526	lincRNA
121588	ENSG00000205302	2674.06921764629	0.314309654274527	0.178609628982575	1.75975761253717	0.0784489127961862	0.220563239662461	SNX2	ENST00000379516	protein_coding
121601	ENSG00000205309	100.443333264718	-0.677670490238591	0.264302995479586	-2.5639909567008	0.0103476240603735	0.0517959013575792	NT5M	ENST00000389022	protein_coding
121608	ENSG00000205323	49.8189455389025	0.234459951541719	0.222592244192581	1.05331590681511	0.292196230936178	0.515905598059987	SARNP	ENST00000546604	nonsense_mediated_decay
121614	ENSG00000205336	635.29192602903	-2.63630682777025	0.565485519349076	-4.66202358427299	3.13115297888991e-06	7.33215516428213e-05	ADGRG1	ENST00000565587	protein_coding
121691	ENSG00000205339	17066.6057017992	0.0166439970025019	0.116775428669813	0.142529958503201	0.886661417460913	0.949697985425375	IPO7	ENST00000379719	protein_coding
121699	ENSG00000205352	1378.99208080029	-0.258758404036193	0.0976540211751501	-2.64974653293682	0.00805521783678023	0.043028868431621	PRR13	ENST00000429243	protein_coding
121712	ENSG00000205356	1302.01197425348	0.0815592770534909	0.13436592729599	0.606993742348289	0.543855064974619	0.741587840314536	TECPR1	ENST00000447648	protein_coding
121729	ENSG00000205362	37.5090671579791	-1.90001630906408	0.540409527645876	-3.51588232972298	0.000438295192112608	0.00434977044039566	MT1A	ENST00000290705	protein_coding
121730	ENSG00000205363	207.605921144173	-2.29124836509351	0.631603550540261	-3.62766859548783	0.000285992022960882	0.00308722146612163	C15orf59	ENST00000569673	protein_coding
121734	ENSG00000205364	122.110013296284	-6.89787903451142	1.14130694190034	-6.04384217888489	1.50486720697224e-09	8.99325363633352e-08	MT1M	ENST00000379818	protein_coding
121736	ENSG00000205403	22.8064470930448	-1.65385358738135	1.24542063355722	-1.32794779757065	0.18419535291666	0.386958614311689	CFI	ENST00000504853	retained_intron
121743	ENSG00000205413	14890.4806818176	-2.52785361819159	0.58526430040704	-4.31916591603746	1.56620005244297e-05	0.000283711038062128	SAMD9	ENST00000379958	protein_coding
121746	ENSG00000205423	764.943851394313	-0.228084536408528	0.110390586675523	-2.06615929199606	0.0388134412147865	0.135337499885724	CNEP1R1	ENST00000458059	protein_coding
121757	ENSG00000205426	193.021058132885	-2.07600034165347	0.957541620319655	-2.16805233067617	0.0301547051812538	0.112708187503387	KRT81	ENST00000327741	protein_coding
121759	ENSG00000205436	6.07980882849428	-3.39971151601269	1.82555773428095	-1.86228649588657	0.0625627179246277	0.189331805353203	EXOC3L4	ENST00000380069	protein_coding
121766	ENSG00000205456	4.0789012389827	-4.73381408451138	2.39116659632352	-1.97970902227797	0.0477362341883537	0.15734600005029	TP53TG3D	ENST00000398664	protein_coding
121773	ENSG00000205464	33.198299433457	0.257473357705308	0.527892251688093	0.487738467238266	0.625735101028127	0.799552471551887	ATP6AP1L	ENST00000380167	protein_coding
121778	ENSG00000205476	5478.90341410757	0.546934627638854	0.56419974272457	0.969398931303405	0.332346185347057	0.558827052845177	CCDC85C	ENST00000380243	protein_coding
121785	ENSG00000205482	6.44114752828047	0.328121430109637	0.682974129930233	0.480430247252783	0.6309214908429	0.803042419000164	SPDYE18	ENST00000510091	unprocessed_pseudogene
121786	ENSG00000205485	229.460369393278	0.778194004802772	0.164217316634202	4.73880599654553	2.1498120256857e-06	5.35313147229192e-05	AC004980.7	ENST00000418663	processed_transcript
121790	ENSG00000205517	19.1985418248643	3.48172299615776	0.948342778774389	3.67137608266226	0.000241248040363157	0.00268475943349649	RGL3	ENST00000562663	nonsense_mediated_decay
121807	ENSG00000205531	8249.71495661786	-0.0537709189311979	0.05711233799506	-0.941493919157168	0.346451803997942	0.57238243827459	NAP1L4	ENST00000380542	protein_coding
121829	ENSG00000205534	74.5381861884445	0.807653136516186	0.319592493176084	2.5271342530289	0.0114997533688483	0.055784823895694	SMG1P2	ENST00000566127	unprocessed_pseudogene
121830	ENSG00000205542	14002.1076309018	0.129196199038682	0.127113688068583	1.01638305836092	0.309447010020177	0.534433890469141	TMSB4X	ENST00000451311	protein_coding
121834	ENSG00000205544	211.954034671905	-0.737220910006938	0.262687845363193	-2.80645230839537	0.00500903266630592	0.0301354386976805	TMEM256	ENST00000302422	protein_coding
121837	ENSG00000205559	43.0916554987692	0.556177475387709	0.347709025714807	1.59954857152281	0.109698765218275	0.27625649478005	CHKB-AS1	ENST00000380711	antisense
121838	ENSG00000205560	10.5015330148714	0.601651217842231	0.560607533757601	1.07321286570932	0.283175619455485	0.506912978235197	CPT1B	ENST00000405237	protein_coding
121851	ENSG00000205562	30.5602185972924	-0.519336692599294	0.828780330517421	-0.62662767620832	0.530903322161669	0.731841742358311	RP11-497E19.1	ENST00000380722	lincRNA
121852	ENSG00000205571	364.345429864886	-1.00145047561015	0.372362714793903	-2.68944885140941	0.00715701140642963	0.0393397913638035	SMN2	ENST00000380743	protein_coding
121867	ENSG00000205572	28.8297777383165	-0.749351432876653	0.300052810152818	-2.49739848293708	0.012510828111881	0.0593250949964754	SERF1B	ENST00000380751	protein_coding
121875	ENSG00000205578	138.071724391909	0.178258022802826	0.704624611726588	0.252982964029639	0.800281377822278	0.903982650554892	POM121B	ENST00000380760	unprocessed_pseudogene
121876	ENSG00000205579	60.7355780666447	-0.175954865508023	0.191083069825025	-0.920829174814625	0.357139620466551	0.58244601045669	DYNLL1P1	ENST00000595442	processed_pseudogene
121877	ENSG00000205581	9891.98519402594	0.113742758393532	0.0933359935100403	1.21863767787822	0.222981741816416	0.437476731275068	HMGN1	ENST00000288344	nonsense_mediated_decay
121897	ENSG00000205583	57.0702326110219	-0.011580353765406	0.344705433361375	-0.0335949266957613	0.973200167896675	0.988919843013022	STAG3L1	ENST00000619870	processed_transcript
121901	ENSG00000205593	87.9115687051196	-0.0326023661829063	0.36590930267692	-0.0890995827228055	0.929002769016154	0.968764187653875	DENND6B	ENST00000413817	protein_coding
121906	ENSG00000205609	463.593869775884	0.449315528209543	0.265844908571298	1.69014155894221	0.0910008757326652	0.243385484897136	EIF3CL	ENST00000380876	protein_coding
121908	ENSG00000205629	1140.96150122416	0.335101781791838	0.13912652385757	2.40861176216044	0.016013322485974	0.0713124860201291	LCMT1	ENST00000399069	protein_coding
121921	ENSG00000205639	26.4777206324902	-0.0152243545130145	0.367950752323112	-0.0413760657286153	0.966996093235148	0.986664601548212	MFSD2B	ENST00000406420	protein_coding
121926	ENSG00000205643	400.503730106387	0.706162680754846	0.223002804402174	3.16660896999895	0.00154227550184437	0.0119192872452404	CDPF1	ENST00000404583	protein_coding
121932	ENSG00000205659	992.046355088556	0.0540801830159448	0.220970813650164	0.244739031922846	0.806658503788418	0.907513333745468	LIN52	ENST00000555028	protein_coding
121937	ENSG00000205662	3.27775144960743	-4.17467931947254	2.58730116257378	-1.61352662761519	0.106630143017119	0.271227346520489	RP11-706O15.7	ENST00000381105	lincRNA
121938	ENSG00000205663	40.3134364635472	-4.31564836069068	0.615373507835146	-7.01305517014036	2.33169451077904e-12	2.62639139816232e-10	RP11-706O15.5	ENST00000424415	lincRNA
121941	ENSG00000205664	527.308701364082	0.614800178261573	0.425441399867803	1.44508780399042	0.148433224227802	0.336075814148278	RP11-706O15.1	ENST00000461011	lincRNA
121949	ENSG00000205670	12.4234299852801	0.292751725469923	0.44450848993852	0.658596476999604	0.510154925793806	0.71545678712432	SMIM11A	ENST00000481710	processed_transcript
121956	ENSG00000205683	1721.65897075947	-0.650870790078323	0.339230341444917	-1.91866914765349	0.0550262184298576	0.173377267016846	DPF3	ENST00000556509	protein_coding
121972	ENSG00000205702	24.4402485639597	-0.203431267419417	0.311823897024344	-0.652391524064413	0.514148630802695	0.718408074154278	CYP2D7	ENST00000435101	nonsense_mediated_decay
121980	ENSG00000205704	9.10467674136242	-1.09569365098507	0.638095006139674	-1.71713246529503	0.085954971541891	0.234317696116604	LINC00634	ENST00000505157	unitary_pseudogene
121982	ENSG00000205707	216.052330886115	0.201296165756775	0.263726807536288	0.763275328880158	0.445299212244562	0.662620504373324	LYRM5	ENST00000557540	protein_coding
121993	ENSG00000205710	32.76783769924	0.394441391216389	0.405676363520681	0.972305578252603	0.330898549547729	0.557256469273568	C17orf107	ENST00000521575	protein_coding
121995	ENSG00000205726	3172.37218784341	0.090820902976012	0.0944093897770825	0.961990149395695	0.336054552137055	0.56232676305675	ITSN1	ENST00000399353	protein_coding
122027	ENSG00000205730	3592.90115744183	-0.0807956108923383	0.160588581896596	-0.503121765807503	0.614878664640201	0.792980433465369	ITPRIPL2	ENST00000566735	protein_coding
122029	ENSG00000205740	30.2692798051824	-0.104057399533872	0.456547788267178	-0.227922250875031	0.819706684249317	0.914213043283557	RP11-363N22.3	ENST00000381466	antisense
122031	ENSG00000205744	4.09989913079836	-0.16885574336318	0.964373922992586	-0.17509364297118	0.861006053284858	0.937031644966469	DENND1C	ENST00000590444	retained_intron
122045	ENSG00000205746	454.828278270963	0.646743429708236	0.349032940789702	1.8529581427041	0.063888358352014	0.191843090438463	RP11-1212A22.1	ENST00000525846	transcribed_unprocessed_pseudogene
122051	ENSG00000205755	10.3777985242842	2.35430124118962	2.26375573475158	1.03999791366535	0.298340869961593	0.522126858891542	CRLF2	ENST00000400841	protein_coding
122055	ENSG00000205758	777.44041185622	0.132955844419733	0.137623508514921	0.966083817034195	0.334002241605776	0.5603340787513	CRYZL1	ENST00000381554	protein_coding
122078	ENSG00000205763	499.418769487487	-0.0850127887829046	0.163445734297201	-0.520128525522249	0.602973997723182	0.785586058682041	RP9P	ENST00000450133	transcribed_unprocessed_pseudogene
122080	ENSG00000205765	1971.83865830347	0.364067563467094	0.125966289954192	2.89019835068167	0.0038499882221807	0.0246147538222869	C5orf51	ENST00000505931	processed_transcript
122084	ENSG00000205771	74.8379910518764	-0.102794087734535	0.224903164791169	-0.457059320752481	0.647628408188674	0.814466450796232	CATSPER2P1	ENST00000446479	processed_transcript
122089	ENSG00000205790	26.9604559362437	0.0665821860201681	0.281126024609633	0.23684106127358	0.812780095353293	0.910664749410505	DPP9-AS1	ENST00000381796	antisense
122090	ENSG00000205791	9.78481049142948	-0.0900226585441667	0.556023673238124	-0.161904362848259	0.871381167095042	0.942339118773637	LOH12CR2	ENST00000381800	lincRNA
122091	ENSG00000205795	21.1378734454359	-0.538721773917752	0.541806506932438	-0.994306578132199	0.320073634142936	0.545951318829841	CYS1	ENST00000381813	protein_coding
122093	ENSG00000205808	220.943086278218	0.03445058861623	0.242921661036412	0.141817689164681	0.88722401136057	0.950111367865172	PLPP6	ENST00000381883	protein_coding
122094	ENSG00000205835	3.36191155700663	1.35205070362008	3.16780217418028	0.426810333877602	0.669517479055798	0.827835640083569	GMNC	ENST00000495042	retained_intron
122098	ENSG00000205853	7.49420599326932	-0.102035991969821	0.602868024629738	-0.169250960079511	0.865599247580695	0.939486540835994	RFPL3S	ENST00000382084	protein_coding
122104	ENSG00000205861	97.6917938385022	-0.0340256885519393	0.355547672559817	-0.0956993707959512	0.923759340639723	0.966304775515557	C1QTNF9B-AS1	ENST00000382133	antisense
122107	ENSG00000205871	146.307051913405	0.113099967130163	0.242357761547771	0.466665339735238	0.640739331310988	0.809105959591319	RPS3AP47	ENST00000487100	processed_pseudogene
122108	ENSG00000205885	208.305642742743	-0.543088087392285	0.321397724228262	-1.68976954860631	0.0910720517132213	0.243485040457095	C1RL-AS1	ENST00000435921	antisense
122113	ENSG00000205903	2338.39181836313	0.184514948133477	0.177206279326617	1.04124384776111	0.297762390207181	0.521496260413326	ZNF316	ENST00000382252	protein_coding
122116	ENSG00000205913	31.9358439798734	0.505549870617741	0.375980693280888	1.34461657114945	0.178749089140173	0.379139101228598	SRRM2-AS1	ENST00000577055	antisense
122121	ENSG00000205918	7.14485088520477	-0.176726959565834	0.469505531733558	-0.376410814401492	0.706611507462403	0.850511355686816	PDPK2P	ENST00000382326	processed_transcript
122124	ENSG00000205923	4.50959165315726	-1.02700420876398	0.80495627682948	-1.27585092299558	0.202008222430023	0.410207872578562	CEMP1	ENST00000567119	protein_coding
122126	ENSG00000205930	6.3073934603833	1.32862624532347	0.640436199223489	2.07456456542337	0.0380269090322465	0.133329680723558	C21orf62-AS1	ENST00000382375	antisense
122133	ENSG00000205937	12307.6660934778	-0.0240899782691404	0.0787903968254885	-0.305747644887446	0.759796793894876	0.882050403592136	RNPS1	ENST00000397086	protein_coding
122159	ENSG00000205940	63.8181939840598	-0.118605337245335	0.177525947641308	-0.668101417405062	0.504068857135975	0.710608728427404	HSP90AB2P	ENST00000602906	processed_transcript
122161	ENSG00000205955	12.0777166058021	-0.491971632337905	0.430462813473518	-1.14288997083873	0.253084277084218	0.472561633153087	HSP90AA5P	ENST00000438353	transcribed_processed_pseudogene
122162	ENSG00000205959	6.93839717943561	0.619841803337172	0.619578172231849	1.00042550095716	0.317104634122193	0.542865369499869	RP11-689P11.2	ENST00000528132	lincRNA
122164	ENSG00000205978	474.180068552913	0.345561143762342	0.401908833593201	0.859799822444581	0.389899397175422	0.612686847624866	NYNRIN	ENST00000382554	protein_coding
122166	ENSG00000205981	841.020743085614	0.203067485248036	0.0945697237311172	2.14727797900099	0.0317711578737549	0.116961788243662	DNAJC19	ENST00000382564	protein_coding
122175	ENSG00000206052	47.7478431784753	-6.19765708883907	1.710189611971	-3.62395903089146	0.000290127581920819	0.00312402642514739	DOK6	ENST00000382713	protein_coding
122180	ENSG00000206053	7238.99608511161	-0.0777873360686963	0.0952183096943279	-0.816936745867587	0.413964577088762	0.63555512106527	HN1L	ENST00000569256	processed_transcript
122194	ENSG00000206066	0.743835507535546	-2.46204923384653	3.27876182843595	-0.75090822776261	0.452707888335275	0.668636672577033	IGLL3P	ENST00000412472	unprocessed_pseudogene
122195	ENSG00000206073	2.14118696157809	0.364260572314626	2.00503431195784	0.181672986912099	0.855839366480293	0.934361520879784	SERPINB4	ENST00000341074	protein_coding
122199	ENSG00000206077	2.56484105513782	-2.40837737487527	1.8652748199429	-1.29116489920182	0.196646503694473	0.403111279702992	ZDHHC11B	ENST00000522356	processed_transcript
122203	ENSG00000206129	4.40569517096496	-1.3081793454077	1.48173417198547	-0.882870470385915	0.377306260006409	0.601375528061778	CTD-2008L17.2	ENST00000382897	lincRNA
122205	ENSG00000206140	13.8414126279556	-0.0994659855170749	0.542438501899714	-0.183368225464689	0.854509105544016	0.933361119420061	TMEM191C	ENST00000456303	nonsense_mediated_decay
122219	ENSG00000206149	473.381744106726	0.460903424059932	0.178477394920822	2.58241904676165	0.00981103765191732	0.0498170082707928	HERC2P9	ENST00000507787	retained_intron
122227	ENSG00000206159	1.95126653190325	-2.25082803933207	3.24964307780198	-0.692638540739221	0.48853641731974	0.698060264525872	GYG2P1	ENST00000382966	processed_transcript
122232	ENSG00000206190	5759.10246665546	-0.907760534081242	0.34968659788627	-2.59592600794062	0.00943363778104268	0.0483918176493448	ATP10A	ENST00000356865	protein_coding
122239	ENSG00000206195	40.4551810037777	0.0404920434976753	1.46476696378536	0.0276440174435889	0.977946074223471	0.990790429477969	DUXAP8	ENST00000413768	lincRNA
122245	ENSG00000206228	158.042733875364	-0.277622767035924	0.139086204494716	-1.99604819215891	0.0459286774108602	0.152958137123413	HNRNPA1P4	ENST00000509706	processed_pseudogene
122246	ENSG00000206262	61.0334628173936	-5.03692444562466	0.842032461234158	-5.98186492506725	2.20597176602333e-09	1.26896461428411e-07	FOXL2NB	ENST00000470680	nonsense_mediated_decay
122249	ENSG00000206337	103.616177454024	-2.36393043697149	1.0213895829839	-2.31442583354481	0.0206443751866302	0.0857253595377655	HCP5	ENST00000414046	sense_overlapping
122253	ENSG00000206341	995.132571230306	-1.77501149776261	0.672083166162041	-2.64105930207847	0.00826472516524438	0.0438333757841509	HLA-H	ENST00000383620	unprocessed_pseudogene
122254	ENSG00000206344	43.1013256294251	-0.0785631199094311	0.444569153641362	-0.17671743364545	0.859730346329207	0.936423586012887	HCG27	ENST00000383331	protein_coding
122258	ENSG00000206384	7.67108401887874	-0.367836293462627	1.41274655757676	-0.260369626448472	0.794578669754862	0.901326874465153	COL6A6	ENST00000358511	protein_coding
122261	ENSG00000206417	249.425897157571	-0.359996765776223	0.175736480410797	-2.04850333257332	0.0405107058901456	0.1396486663228	H1FX-AS1	ENST00000511998	antisense
122265	ENSG00000206418	2736.48024031788	-0.226873434217026	0.120789155567501	-1.87825995761881	0.0603456114962253	0.184939527881737	RAB12	ENST00000329286	protein_coding
122267	ENSG00000206503	22219.1949053407	-0.884578834832708	0.210925876796658	-4.19379000939501	2.74331955063405e-05	0.000450188991703592	HLA-A	ENST00000396634	protein_coding
122275	ENSG00000206527	3491.34822384468	0.121531756904571	0.111467922239856	1.09028458109284	0.275587805098663	0.4979420541608	HACD2	ENST00000471236	processed_transcript
122280	ENSG00000206530	112.942801626313	0.938415472459634	0.20179426218218	4.6503575587914	3.31360038855454e-06	7.65722865299274e-05	CFAP44	ENST00000489244	nonsense_mediated_decay
122293	ENSG00000206532	14.8805991354582	0.539397777595094	0.474547120536966	1.13665799296126	0.255681286413918	0.475471276334085	RP11-553A10.1	ENST00000485473	lincRNA
122295	ENSG00000206535	104.670463527972	-0.901266117651287	0.301333905709592	-2.99092170039396	0.00278136800559801	0.018930196543004	LNP1	ENST00000383693	protein_coding
122298	ENSG00000206538	14007.5150261586	-0.836589153040075	0.194972281335386	-4.2908107106825	1.78022012756005e-05	0.00031600376092679	VGLL3	ENST00000637106	nonsense_mediated_decay
122302	ENSG00000206560	5789.36055017091	-0.0274419742538483	0.162075775961849	-0.169315704897861	0.865548323602564	0.93947866575781	ANKRD28	ENST00000399451	protein_coding
122317	ENSG00000206561	21.8327692647542	0.140309357481246	0.564981200935845	0.248343409035265	0.803868715184649	0.906291792076389	COLQ	ENST00000383788	protein_coding
122325	ENSG00000206562	751.26898674818	-0.510898647994257	0.118421180419477	-4.31425059423094	1.60145211394614e-05	0.000288670350505137	METTL6	ENST00000443029	protein_coding
122335	ENSG00000206567	4.25633440340799	-0.685829650292216	0.984230840212362	-0.696817882829436	0.48591677322676	0.695991852462074	AC022007.5	ENST00000383808	lincRNA
122342	ENSG00000206573	582.029159875576	-0.862571962808102	0.215159995896887	-4.0089792677886	6.09817695488813e-05	0.000875224676500756	THUMPD3-AS1	ENST00000468186	antisense
122362	ENSG00000206625	21.6800803867316	-0.458826319008526	0.358819348557912	-1.27871119785636	0.200998774947336	0.408647624395019	RNU6-1	ENST00000383898	snRNA
122363	ENSG00000206712	6.53226939311074	2.17797400242364	0.584429998388175	3.72666360116758	0.000194031146823799	0.00226376686158742	RNU6-26P	ENST00000383985	snRNA
122364	ENSG00000206754	11.9201908173976	0.41955961561233	0.428156519775529	0.979921118174948	0.327125057726514	0.553631882624939	SNORD101	ENST00000384027	snoRNA
122365	ENSG00000206828	3.82521802744738	-2.105555544344	1.61866134812027	-1.30080053297693	0.193326739501412	0.398814025662419	U1	ENST00000384101	snRNA
122366	ENSG00000206838	6.29219290833948	0.952518332655336	0.59525778127909	1.60017787689993	0.109559128505661	0.276163455263128	SNORA5A	ENST00000384111	snoRNA
122367	ENSG00000206897	6.76676501777348	0.24389009705798	0.496390573708651	0.491327011381016	0.623195178253378	0.798614067192938	SNORA9	ENST00000384170	snoRNA
122368	ENSG00000206899	13.525680142572	-0.706022871598002	0.390582372942573	-1.80761580784857	0.0706663161976703	0.205281545595015	RNU6-36P	ENST00000384172	snRNA
122369	ENSG00000206932	29.4077302687593	-0.404566313892417	0.271225956484411	-1.49162093162595	0.135798547713876	0.31732051216643	RNU6-4P	ENST00000384205	snRNA
122370	ENSG00000206965	9.56258301241791	-0.163492103724459	0.456584722430488	-0.358076159128056	0.720286320006832	0.857804588354663	RNU6-5P	ENST00000384238	snRNA
122371	ENSG00000207004	6.11326362346737	-1.75938095628556	0.831700561778582	-2.11540190921976	0.0343957072182648	0.123889741397213	RNU6-301P	ENST00000384277	snRNA
122372	ENSG00000207041	20.5576417198928	-0.420434711751147	0.349034571869381	-1.20456466389377	0.228371404883013	0.444175344964029	RNU6-3P	ENST00000384314	snRNA
122373	ENSG00000207067	8.90265337716819	-0.0888703029302577	0.452899639035159	-0.196225157342991	0.844433938098542	0.927120742127398	SNORA72	ENST00000384339	snoRNA
122374	ENSG00000207181	9.50797088557435	-1.76062435883093	0.606566373351377	-2.90260791923429	0.0037006962981549	0.0238302245311298	SNORA14B	ENST00000384452	snoRNA
122375	ENSG00000207205	3.21830285096131	-0.263733070843176	1.05170431739364	-0.250767317849151	0.801994010908586	0.905014379789526	RNVU1-15	ENST00000384476	snRNA
122376	ENSG00000207357	39.3223952467236	-0.334769924156217	0.268972296047618	-1.24462604169817	0.213269243264671	0.425312801223222	RNU6-2	ENST00000384627	snRNA
122377	ENSG00000207425	24.6186735368048	0.0637100475619631	0.852260226906652	0.0747542189000229	0.940410267869369	0.974518881698455	Y_RNA	ENST00000384694	misc_RNA
122378	ENSG00000207445	18.1226462741049	-0.0992846765019703	0.763688700442588	-0.130006737620225	0.896561096084548	0.953795946257378	SNORD15B	ENST00000384714	snoRNA
122379	ENSG00000207507	24.7109311873254	-0.580413195723765	0.323470140831213	-1.79433314689353	0.0727600104754908	0.209524677468841	RNU6-9	ENST00000384776	snRNA
122380	ENSG00000207523	7.19089136647313	0.0529702245072239	0.513339718445871	0.103187465539566	0.917814187856512	0.96389956409813	SNORA66	ENST00000384792	snoRNA
122381	ENSG00000207524	26.9866623961644	-0.67750146062246	0.320085089586263	-2.1166292422374	0.0342913263167367	0.123575141436897	RNU6-33P	ENST00000384793	snRNA
122382	ENSG00000207547	27.3126858152617	0.380003935514846	0.314283968017609	1.20911014937152	0.226620530492272	0.442263615113456	MIR25	ENST00000384816	miRNA
122383	ENSG00000207554	11.5511436602495	0.9238166721592	0.555133362105167	1.66413466604839	0.0960855207739937	0.252434873711212	MIR647	ENST00000384823	miRNA
122384	ENSG00000207561	5.87595309190954	0.0226167614345087	0.646133233131545	0.0350032474338062	0.972077151383883	0.988335897244679	MIR635	ENST00000384830	miRNA
122385	ENSG00000207614	28.8027712168001	-2.0721890181416	0.596556417166552	-3.47358432247501	0.000513555966732516	0.00492144457384559	MIR193A	ENST00000384882	miRNA
122386	ENSG00000207650	27.462894281078	-0.435637868444997	0.45769059830745	-0.951817385054435	0.341189603574009	0.567129191940912	MIR570	ENST00000384917	miRNA
122387	ENSG00000207652	79.1898450016658	0.254263994762378	0.325054206602119	0.782220286949272	0.434085124003104	0.653024778533165	MIR621	ENST00000384919	miRNA
122388	ENSG00000207697	6.86167846821078	0.449858480662686	0.44145794206092	1.01902908023933	0.308189160956154	0.532946033985267	MIR573	ENST00000384964	miRNA
122389	ENSG00000207725	3.62904304954793	1.48429873442506	0.907853998944337	1.6349531269907	0.102058874060207	0.263178067425541	MIR222	ENST00000384992	miRNA
122390	ENSG00000207741	9.45879774771246	0.812374590694483	0.446727531236006	1.81850128745548	0.0689875501199966	0.201909234740628	MIR590	ENST00000385008	miRNA
122391	ENSG00000207751	12.5014916514959	0.112961188581208	0.391448262679777	0.288572461167404	0.772908572128731	0.889359524029391	MIR130B	ENST00000498589	processed_transcript
122393	ENSG00000207752	8.2165078753559	0.995744018460191	0.532225270908821	1.87090706301839	0.061357963865346	0.187188774049781	MIR199A1	ENST00000385019	miRNA
122394	ENSG00000207870	10.875706958213	0.468183693946316	0.660397651348351	0.708942094191906	0.478360411647656	0.69050263110976	MIR221	ENST00000385135	miRNA
122395	ENSG00000207954	22.8031482216154	-2.86467910385735	0.939858886385105	-3.04798852823056	0.00230378721959522	0.0163160594141073	MIR138-1	ENST00000385219	miRNA
122396	ENSG00000207973	19.2965589702476	0.416240760699921	0.419214940142999	0.992905359140913	0.320756077875599	0.546507187725955	MIR589	ENST00000385238	miRNA
122397	ENSG00000208005	3.40103055752587	1.06723698427488	1.04622813204848	1.02008056520643	0.307690253146086	0.532382829836328	MIR503	ENST00000385270	miRNA
122398	ENSG00000208024	3.4539830203753	-0.987895994079693	1.12653945161183	-0.876929780547169	0.38052477947371	0.604177867571764	MIR199A2	ENST00000385289	miRNA
122399	ENSG00000208772	9.72494863843322	0.218143032022424	0.440529504823587	0.495183704232888	0.620470452460745	0.796610450214266	SNORD94	ENST00000386037	snoRNA
122400	ENSG00000209482	14.530964166875	-0.0237476046818264	0.423507901897448	-0.05607358109596	0.955283190047112	0.981527626976032	SNORD83A	ENST00000386747	snoRNA
122401	ENSG00000210741	2.08073485707797	2.5141764728058	2.23098092952065	1.12693767998546	0.259768830816787	0.480414908122786	MIR196A1	ENST00000388006	miRNA
122402	ENSG00000211445	77.6642452882411	1.3167250291119	0.677229241131691	1.9442825990673	0.0518613818525099	0.166206728612379	GPX3	ENST00000388825	protein_coding
122413	ENSG00000211448	201.196900938609	5.49954385247033	0.899263498810051	6.11560889522102	9.61889713354699e-10	6.02101829989465e-08	DIO2	ENST00000438257	protein_coding
122424	ENSG00000211450	1507.87070165595	-0.159251826856044	0.0949539480132778	-1.67714803005111	0.0935135386456983	0.247917470169261	C11orf31	ENST00000534355	protein_coding
122431	ENSG00000211451	25.1344562670588	0.63892594240188	0.373253419327324	1.71177518896773	0.0869381060851833	0.235862095121896	GNRHR2	ENST00000604273	processed_transcript
122436	ENSG00000211454	23.9462060357897	0.0067694667001461	0.380389554682033	0.0177961424461423	0.985801482155786	0.994270983941397	AKR7L	ENST00000457194	polymorphic_pseudogene
122440	ENSG00000211455	488.11877161822	0.679162375152394	0.220304859398477	3.08282975240214	0.00205042421628047	0.0148947590177894	STK38L	ENST00000541191	protein_coding
122453	ENSG00000211456	2140.50933656433	0.0652492157715608	0.102630625515325	0.635767495754155	0.524927976191681	0.726861302505527	SACM1L	ENST00000464524	processed_transcript
122468	ENSG00000211460	5669.94530573269	-0.138588456013315	0.0866680483744955	-1.59907207572587	0.109804588527462	0.276490627057562	TSN	ENST00000455432	protein_coding
122480	ENSG00000211513	5.34220066826068	-0.927638005271419	0.892669653437719	-1.03917277987331	0.298724387498525	0.522500526231159	MIR320E	ENST00000390179	miRNA
122481	ENSG00000211574	9.89511755888671	0.643373269133346	0.63976191947875	1.00564483371805	0.314586449003828	0.540144681872974	MIR770	ENST00000390219	miRNA
122482	ENSG00000211584	486.796141431882	0.320491267687683	0.311331544434356	1.02942112168547	0.303281828005877	0.527180604367067	SLC48A1	ENST00000548498	protein_coding
122491	ENSG00000211591	7.9005138431441	-1.222873673188	0.659360753675989	-1.85463521504788	0.0636483358279296	0.191380894060388	MIR762	ENST00000390236	miRNA
122492	ENSG00000211643	72.9010036251121	0.575094695907741	0.261565071271436	2.19866778508413	0.0279015532102547	0.106456228523691	IGLV5-52	ENST00000390289	IG_V_gene
122493	ENSG00000211644	14.7545238538471	0.800478176870903	0.503935120975535	1.58845482990213	0.112183527438825	0.280250395880037	IGLV1-51	ENST00000390290	IG_V_gene
122494	ENSG00000211696	3.5988061578162	-1.29565933832198	0.907428128914169	-1.42783686887948	0.153338818110043	0.34278172618656	TRGV8	ENST00000390343	TR_V_gene
122495	ENSG00000211714	4.66209016345934	-1.09113078910823	0.956832627901948	-1.14035700423465	0.254137597864479	0.473658625929049	TRBV7-3	ENST00000390361	TR_V_gene
122496	ENSG00000211751	3.513958008655	-0.288911811752514	2.43194629279211	-0.118798598722678	0.905434918880503	0.958381212938402	TRBC1	ENST00000633705	TR_C_gene
122497	ENSG00000211766	2.99055028480796	2.7194365678684	1.63850262475315	1.65970839886698	0.096973128930854	0.25377599723142	TRBJ2-2P	ENST00000390414	TR_J_gene
122498	ENSG00000211767	11.5530318251013	4.11201599088884	1.48703132158239	2.76525176787341	0.00568788770818991	0.0331803731437087	TRBJ2-3	ENST00000390415	TR_J_gene
122499	ENSG00000211772	208.637090964877	4.62642810020628	1.32589411889289	3.48928925340532	0.00048430677658604	0.00471251740907828	TRBC2	ENST00000466254	TR_C_gene
122503	ENSG00000212123	238.49071221971	0.272779248075429	0.201757298652854	1.35201675427255	0.176369955633557	0.375911140349334	PRR22	ENST00000390672	protein_coding
122505	ENSG00000212124	6.59850596694922	0.214203690234794	0.483658438170053	0.442882152630779	0.657850977241736	0.820748259179458	TAS2R19	ENST00000390673	protein_coding
122506	ENSG00000212125	4.79299884842346	-0.524597048567506	0.643835600000016	-0.814799691982694	0.415186977284587	0.636659488902395	TAS2R15P	ENST00000390674	processed_pseudogene
122507	ENSG00000212127	28.0175286106101	0.309288115418775	0.341785523395723	0.904918711436112	0.365508453383419	0.591110942350664	TAS2R14	ENST00000537503	protein_coding
122509	ENSG00000212135	10.3662323386967	0.326864264513986	0.474371825354469	0.68904653911463	0.49079398110688	0.700102221822929	SNORD67	ENST00000390833	snoRNA
122510	ENSG00000212232	256.463573721569	-0.287077260974985	0.304099913102405	-0.944022831332782	0.345157981283519	0.571122043480513	SNORD17	ENST00000390930	snoRNA
122511	ENSG00000212283	12.0726915631642	-0.496181258361704	0.547095652238551	-0.90693694298516	0.364440143704476	0.589959763104447	SNORD89	ENST00000390981	snoRNA
122512	ENSG00000212402	2.55524179273683	1.91975422074642	1.33730308148406	1.43554161156646	0.151132819532191	0.339366608852475	SNORA74B	ENST00000391100	snoRNA
122513	ENSG00000212443	5.89932201801816	-0.0975879118227875	1.25872985320704	-0.0775288768866086	0.938202819968389	0.973551251138808	SNORA53	ENST00000391141	snoRNA
122514	ENSG00000212452	12.7187072132398	-0.0997557322101054	0.444829124423779	-0.224256296930482	0.822557880155872	0.915636686173407	SNORD69	ENST00000391150	snoRNA
122515	ENSG00000212493	5.43715705838828	0.769325372991793	0.567364300370991	1.35596365948429	0.175110730914571	0.374315662955244	SNORD19	ENST00000391191	snoRNA
122516	ENSG00000212588	5.67017101623191	0.452106582795393	0.665373770076232	0.67947761563188	0.496835286018784	0.704934006687866	SNORA26	ENST00000391286	snoRNA
122517	ENSG00000212607	12.1914005886798	0.467789416855464	0.443812670135186	1.05402447549092	0.291871711574839	0.515544171003374	SNORA3B	ENST00000391305	snoRNA
122518	ENSG00000212664	132.146290484825	-0.250235244036176	0.212172257749657	-1.17939662183088	0.238240279676865	0.455343751512362	RP11-592N21.1	ENST00000498103	processed_pseudogene
122519	ENSG00000212694	104.132479188517	0.0474899550473907	0.289910581959172	0.163808974223917	0.869881526706399	0.941806208321748	LINC01089	ENST00000542933	lincRNA
122531	ENSG00000212695	31.0112808270044	-0.177504421845895	0.252621706288516	-0.702649128824939	0.482274437592828	0.693003757037945	RP11-134K1.2	ENST00000391389	processed_pseudogene
122532	ENSG00000212710	4.02305655393923	-1.46604337283462	0.901996371242458	-1.62533178577561	0.104091882122341	0.266599137140482	CTAGE1	ENST00000525417	protein_coding
122534	ENSG00000212719	1006.61131570391	-0.0156897947565325	0.163495084029071	-0.095964932827844	0.92354842353262	0.966304775515557	C17orf51	ENST00000540508	processed_transcript
122539	ENSG00000212722	3.10472800135048	0.600737139995722	1.11029406187755	0.541061292338946	0.58846533684887	0.774279448166264	KRTAP4-9	ENST00000391415	protein_coding
122541	ENSG00000212724	552.820602466685	0.529228449019519	0.824793988397225	0.64164925601354	0.521100943762577	0.723941993032938	KRTAP2-3	ENST00000391418	protein_coding
122542	ENSG00000212747	1261.5413703314	0.144141532687977	0.168658856094152	0.854633643474444	0.39275399631487	0.615155020457131	FAM127C	ENST00000391440	protein_coding
122543	ENSG00000212769	12.2289292580449	-0.0719922399139084	0.403541561741984	-0.178401053916569	0.858408021675951	0.935551680766789	HMGN2P8	ENST00000391458	processed_pseudogene
122544	ENSG00000212789	32.4311082712744	-0.353350125047266	0.287622437161128	-1.22852072506888	0.219251554229521	0.432909135250911	ST13P5	ENST00000526214	processed_pseudogene
122545	ENSG00000212802	618.524428624453	-0.157220138461123	0.148837001437916	-1.05632428053655	0.290820086618988	0.514573841888387	RPL15P3	ENST00000391491	processed_pseudogene
122546	ENSG00000212829	22.7552455396565	-0.194129519150868	0.292296538941203	-0.664152643935065	0.506592619253973	0.712621525476001	RPS26P3	ENST00000470205	processed_pseudogene
122547	ENSG00000212864	117.633446599115	0.525464350533954	0.407257227649038	1.29025174965534	0.196963263680459	0.403428620917906	RNF208	ENST00000392827	protein_coding
122549	ENSG00000212916	87.9237198830415	-0.476981781049771	0.304017018801956	-1.56893118329171	0.116663974895903	0.287049387162364	MAP10	ENST00000418460	protein_coding
122550	ENSG00000212978	401.30172417579	-0.650639664020837	0.225664377069159	-2.88321831062169	0.00393634531793808	0.0250477767436024	AC016747.3	ENST00000420918	lincRNA
122554	ENSG00000212994	5.65922519934626	-1.1439746224557	0.671473292325217	-1.70367851637744	0.08844116388463	0.238639482137628	RPS26P6	ENST00000475156	processed_pseudogene
122555	ENSG00000213003	6.86209439792944	-0.64035513406693	0.550646764160382	-1.16291455020776	0.244864173395062	0.463651454534533	BTF3P12	ENST00000519620	processed_pseudogene
122556	ENSG00000213005	25.3313400433381	-0.204783860367	0.299278309441769	-0.68425894529067	0.493811666466852	0.702695581013915	PTTG3P	ENST00000521862	processed_pseudogene
122557	ENSG00000213015	1952.18782565128	-0.169057187949821	0.088123144678827	-1.91841982677725	0.0550577990266379	0.173377267016846	ZNF580	ENST00000592881	protein_coding
122563	ENSG00000213018	5.78774457082251	-0.236258306566771	0.556121926068445	-0.424831849801393	0.670959257880392	0.828360924712427	AL590762.11	ENST00000391782	processed_pseudogene
122564	ENSG00000213020	393.728814131111	-0.0107269805044138	0.132174932296942	-0.0811574503425109	0.935316737552497	0.972143287855529	ZNF611	ENST00000595001	nonsense_mediated_decay
122583	ENSG00000213023	5.45492413043869	4.39362013395345	0.959277492591346	4.58013470334297	4.64676553912926e-06	0.000102219339272829	SYT3	ENST00000595557	nonsense_mediated_decay
122589	ENSG00000213024	8808.60869785108	-0.359522137956692	0.110148427588364	-3.26397884952353	0.00109859366212181	0.0091114664791398	NUP62	ENST00000422090	protein_coding
122612	ENSG00000213025	58.2537401765139	-2.61874771491816	1.04350364290498	-2.50957218283196	0.012087750803474	0.0578225432417063	COX20P1	ENST00000366529	processed_pseudogene
122613	ENSG00000213026	12.0890158132617	-0.06639613512254	0.396347254702678	-0.16752010852793	0.866960826771388	0.940333255094488	CFL1P4	ENST00000451536	processed_pseudogene
122614	ENSG00000213030	7.65849809910956	0.169673087014315	0.731724763287943	0.23188102347651	0.816630423935053	0.912693359450253	CGB8	ENST00000448456	protein_coding
122615	ENSG00000213036	43.1673084959224	-0.304482777437177	0.242142584336381	-1.25745241495479	0.208589859591889	0.419088741059012	RP11-365D23.4	ENST00000432577	processed_pseudogene
122616	ENSG00000213047	401.149373575165	0.569784319948353	0.359421647352271	1.58528103175128	0.11290249674995	0.281327810409823	DENND1B	ENST00000391979	protein_coding
122628	ENSG00000213051	29.7605710282808	-0.210516822811179	0.271948161089702	-0.774106439873076	0.438867849506135	0.657049611292623	RPL5P5	ENST00000392009	processed_pseudogene
122629	ENSG00000213057	32.9282031077317	-0.0378839353505917	0.409456592367913	-0.0925224701634587	0.926282939181101	0.967201038871029	C1orf220	ENST00000367638	lincRNA
122631	ENSG00000213058	168.447258931864	-4.08824397228469	1.59936600316417	-2.556165358146	0.0105832812678163	0.0526180710321385	RP4-765C7.2	ENST00000455621	processed_pseudogene
122632	ENSG00000213062	3.93136838096719	-0.721481872168983	0.678033797873985	-1.06407951112648	0.287292681669725	0.51106455708967	RP1-206D15.6	ENST00000392097	lincRNA
122633	ENSG00000213064	3168.09814735876	-0.191861113578746	0.259055459737625	-0.740617911597252	0.45892514454703	0.674405977588938	SFT2D2	ENST00000471981	processed_transcript
122637	ENSG00000213066	496.533776332526	-0.0139757060526293	0.24981251029123	-0.0559447804929244	0.955385796992892	0.981527626976032	FGFR1OP	ENST00000366847	protein_coding
122644	ENSG00000213070	13.0983732326626	-0.545995696837593	0.409856796475614	-1.33216211499394	0.182806922709573	0.385198181737778	HMGB3P6	ENST00000444896	processed_pseudogene
122645	ENSG00000213071	3.77160383663547	-1.16973433233371	0.955652442660091	-1.22401647305763	0.220946013332632	0.434998539999687	LPAL2	ENST00000454031	transcribed_unprocessed_pseudogene
122649	ENSG00000213073	60.5704431615574	0.292527746097851	0.279572067682439	1.0463411045417	0.295403573999036	0.518970479423099	RP11-288H12.3	ENST00000569097	processed_transcript
122651	ENSG00000213077	9.08198845133289	1.12066605502556	1.81382398212889	0.617847192487898	0.536676071560542	0.736402130464539	FAM106A	ENST00000392176	protein_coding
122652	ENSG00000213079	3855.501243277	-0.0787274984001621	0.0634459455910509	-1.24085940664531	0.214657690844433	0.426934044635955	SCAF8	ENST00000367178	protein_coding
122658	ENSG00000213080	125.886263462397	-0.636460101860676	0.263363336322542	-2.41666175234507	0.0156635650920792	0.0701907809604231	RP11-312J18.5	ENST00000425270	processed_pseudogene
122659	ENSG00000213082	60.8188848817834	-0.205202211009782	0.208383357675474	-0.984734161589594	0.324754667893627	0.551485667776738	PPP1R14BP2	ENST00000426284	processed_pseudogene
122660	ENSG00000213085	141.628633142166	-0.117428777985212	0.270584693649769	-0.433981598889721	0.664301803464016	0.82467395051104	CFAP45	ENST00000479861	retained_intron
122666	ENSG00000213087	48.8580977840593	-0.0793692338946031	0.267237188487581	-0.29699921011664	0.766467112179783	0.88559644806146	RP11-613F7.1	ENST00000440335	processed_pseudogene
122667	ENSG00000213089	8.24996691114231	-0.0119898761273996	0.495008016467585	-0.0242215797088707	0.980675865060281	0.992141011252443	PDCL3P5	ENST00000398028	processed_pseudogene
122668	ENSG00000213090	22.7716212971702	-0.527418324993016	0.337758718764014	-1.56152393910966	0.118400180019135	0.290153943835478	AC007256.5	ENST00000392253	processed_pseudogene
122669	ENSG00000213096	410.816197360686	0.158254055012378	0.222794382141607	0.710314387154488	0.477509199998985	0.689787595021031	ZNF254	ENST00000594886	nonsense_mediated_decay
122677	ENSG00000213104	78.1438243711392	-0.0408595180108883	0.162134872965012	-0.252009436734227	0.801033769704078	0.904452635741237	NPM1P46	ENST00000399556	processed_pseudogene
122678	ENSG00000213108	6.04600402530573	-0.674670887551644	0.534447727483791	-1.26237020546056	0.206815605100412	0.416547382905463	BTF3L4P3	ENST00000418879	processed_pseudogene
122679	ENSG00000213123	42.3332605739331	-0.460407679570106	0.231847357238851	-1.98582241804805	0.0470530456049054	0.155858232970583	TCTEX1D2	ENST00000491186	processed_transcript
122684	ENSG00000213130	3.1273187891749	-0.220895483529498	1.17588864510858	-0.187854083333801	0.850991038020505	0.931147451529506	EEF1DP5	ENST00000431410	processed_pseudogene
122685	ENSG00000213131	31.8492233148	-0.372607539608965	0.252530385393569	-1.47549586568862	0.140079278968613	0.323980392144779	YWHAZP4	ENST00000392459	processed_pseudogene
122686	ENSG00000213139	19.8258876166508	-0.130333504902621	0.349476413354237	-0.372939345610464	0.709193587512408	0.852093758613981	CRYGS	ENST00000392499	protein_coding
122689	ENSG00000213144	53.2609028121421	-0.367542110948807	0.222468308761047	-1.65210997016021	0.0985121348504337	0.256449518031447	RP11-64B16.2	ENST00000392530	processed_pseudogene
122690	ENSG00000213145	12.9991578507222	-1.51366626393254	0.765788369880195	-1.97661171606634	0.0480855368030868	0.158058507088615	CRIP1	ENST00000496700	retained_intron
122696	ENSG00000213149	19.3800717696026	-0.0775572434525849	0.517305127721187	-0.14992552614786	0.880823372378375	0.946460595012904	CNN2P9	ENST00000417134	processed_pseudogene
122697	ENSG00000213152	6.89793973159971	0.135300599426371	0.482821475915008	0.280229041531261	0.779301786979428	0.893323670347155	RPL7AP60	ENST00000469026	processed_pseudogene
122698	ENSG00000213160	314.384904481035	0.834645573602329	0.377604745933611	2.21036833511905	0.0270796095460984	0.104385845434005	KLHL23	ENST00000498202	protein_coding
122705	ENSG00000213169	57.9905714816025	-0.285631532247981	0.186015269746077	-1.53552733943771	0.1246543468209	0.300180615346412	RP11-393N4.2	ENST00000435269	processed_pseudogene
122706	ENSG00000213176	7.77591063359995	-0.183038411365317	0.477020265207428	-0.383712023818789	0.701191899864452	0.847496580611786	RPL13P6	ENST00000488133	processed_pseudogene
122707	ENSG00000213177	4.69375988467207	0.122001602418236	0.591599768361148	0.206223208565828	0.836616559651903	0.922815496746321	PRDX2P4	ENST00000447134	processed_pseudogene
122708	ENSG00000213178	97.0024103338071	0.127826317347956	0.18404694466145	0.694531047951323	0.487349236836891	0.697547167940181	RP11-641D5.1	ENST00000418623	processed_pseudogene
122709	ENSG00000213183	6.80480232594818	-0.0967951770644298	0.488321194274895	-0.198220307042295	0.842872699983958	0.926052256234113	RPS7P8	ENST00000418311	processed_pseudogene
122710	ENSG00000213184	5.31664591171357	-0.376963989940172	0.599444807670042	-0.62885520921497	0.529443851863109	0.730813231681184	RP11-335F8.2	ENST00000532044	processed_pseudogene
122711	ENSG00000213185	41.7867819307949	-0.926230094398051	0.539400373316088	-1.71714767029885	0.0859521940503048	0.234317696116604	FAM24B	ENST00000368898	protein_coding
122715	ENSG00000213186	1667.02624376281	0.0755840059601776	0.147702793185961	0.511730376452773	0.608839723516556	0.789213581474676	TRIM59	ENST00000309784	protein_coding
122723	ENSG00000213189	14.9366642018523	0.288833625224116	0.511209557553039	0.565000440536852	0.572073464537449	0.76335598313333	BTF3L4P2	ENST00000392798	processed_pseudogene
122724	ENSG00000213190	476.30980623756	2.38939877490544	0.381230075794055	6.26760302142641	3.66648048797196e-10	2.54453745865254e-08	MLLT11	ENST00000368921	protein_coding
122725	ENSG00000213194	7.66086375060139	0.27104844735179	0.493218750835936	0.549550167937453	0.582627946019584	0.771199415265536	CDK7P1	ENST00000434574	processed_pseudogene
122726	ENSG00000213197	8.19393580878006	0.195529323387861	0.472728496997659	0.413618651360527	0.679153411612333	0.833931082553949	AC012066.1	ENST00000439252	processed_pseudogene
122727	ENSG00000213199	61.6241197275402	0.794510528760298	0.328978002006842	2.41508709978662	0.0157314473331416	0.0704069810537149	ASIC3	ENST00000357922	protein_coding
122736	ENSG00000213201	3.42560634591027	-2.2745512106501	1.05537677236494	-2.15520302342183	0.0311459504342021	0.115410605863146	FABP5P10	ENST00000435729	processed_pseudogene
122737	ENSG00000213204	5.39272520344556	1.21155287217343	0.615427443859998	1.96863640752596	0.0489948586336571	0.160193828061474	RP3-382I10.7	ENST00000507897	nonsense_mediated_decay
122740	ENSG00000213205	4.39111817338415	-0.400957713194237	0.71092541697397	-0.563994061291126	0.572758173796555	0.763843252607183	STRADBP1	ENST00000478954	processed_pseudogene
122741	ENSG00000213212	13.3194430651049	-0.406147776109829	0.407787913384844	-0.995977964963696	0.319260851619653	0.545211776610987	NCLP1	ENST00000445357	processed_pseudogene
122742	ENSG00000213213	6.5672909499849	1.93732138171743	0.529287630706559	3.6602430688419	0.000251976104765846	0.00278286135417475	CCDC183	ENST00000479371	nonsense_mediated_decay
122750	ENSG00000213214	13.3039098559747	-0.0245442293132734	0.84947957328733	-0.0288932542760172	0.97694972568531	0.990232476456988	ARHGEF35	ENST00000378115	protein_coding
122751	ENSG00000213216	5.89317569196764	-0.743899097189667	0.672838032404723	-1.10561392394983	0.268893660497066	0.490086259906292	RP11-355O1.7	ENST00000392902	processed_pseudogene
122752	ENSG00000213221	30.5997336095186	0.196932362038389	0.537566214509515	0.366340660411618	0.714110892589854	0.85447288633168	DNLZ	ENST00000371739	protein_coding
122754	ENSG00000213222	42.9661104906785	0.13800293251819	0.260729053320103	0.529296335643733	0.596599897173383	0.780790030282472	AC093724.2	ENST00000448659	processed_pseudogene
122755	ENSG00000213225	97.0251428823421	-0.600047381579579	0.302091320400795	-1.9863112279541	0.0469987766876034	0.155774407896641	NOC2LP1	ENST00000452600	transcribed_processed_pseudogene
122757	ENSG00000213228	15.3142820425696	-0.798404054269948	0.408827917824569	-1.95290981721202	0.0508302822208433	0.164074520167052	RPL12P38	ENST00000588627	processed_transcript
122759	ENSG00000213235	19.4335049902978	0.0638274797297692	0.295694749314901	0.215855979443842	0.829100011452422	0.918783230987298	EEF1A1P16	ENST00000325349	processed_pseudogene
122760	ENSG00000213236	79.1916985456535	-0.350021776930407	0.176860573095296	-1.97908313200936	0.0478066472897948	0.157510984630544	YWHAZP2	ENST00000440317	processed_pseudogene
122761	ENSG00000213237	18.6839352062827	0.0620169179763528	0.35722382083563	0.173608013685316	0.862173533654649	0.93774034848778	AC008155.1	ENST00000421078	processed_pseudogene
122762	ENSG00000213239	13.7779707877881	0.159048605367114	0.372793947599322	0.426639451609496	0.669641957978759	0.827835640083569	NPM1P32	ENST00000412580	processed_pseudogene
122763	ENSG00000213244	32.9562255207534	0.892103967486856	0.431714035831072	2.06642335769674	0.0387885223116966	0.135272535097073	HIST2H3DP1	ENST00000401004	unprocessed_pseudogene
122764	ENSG00000213246	3034.41536297148	0.0722416842182927	0.0640281877764482	1.12827938330102	0.259201947561163	0.479696404286526	SUPT4H1	ENST00000581166	nonsense_mediated_decay
122771	ENSG00000213250	45.7404610151045	0.118823650693594	0.349664880145427	0.339821518947441	0.733990941503479	0.866689413584295	RBMS2P1	ENST00000525031	processed_pseudogene
122772	ENSG00000213252	8.91008733537644	-0.349007278897061	0.553268582297266	-0.630809863534854	0.528164853300568	0.729796959146334	RP11-819M15.1	ENST00000531301	processed_pseudogene
122773	ENSG00000213253	33.4152650206479	-0.323573497173063	0.239481879343207	-1.35113979421108	0.176650656118093	0.376158062717041	RPL12P42	ENST00000481802	processed_pseudogene
122774	ENSG00000213260	34.1742004674155	0.144100700270491	0.273119922991816	0.527609625442115	0.597770310891027	0.781590427803047	YWHAZP5	ENST00000419975	processed_pseudogene
122775	ENSG00000213261	73.33576132268	-0.295479663519285	0.216648176944805	-1.36386868187016	0.172608899159122	0.37057258322616	EEF1B2P6	ENST00000445713	processed_pseudogene
122776	ENSG00000213275	6.11805876753691	-0.790375040984859	0.927291652679916	-0.85234784406895	0.394021058747126	0.616237936746559	IFITM9P	ENST00000535743	processed_pseudogene
122777	ENSG00000213280	75.2116864919395	-0.0643869024023837	0.191530873098957	-0.336169837063904	0.736742797157822	0.868841996275469	RP11-212P7.1	ENST00000393266	processed_pseudogene
122778	ENSG00000213281	7694.16561521324	-0.460446653758305	0.146453313856554	-3.14398248584047	0.00166665414383898	0.0126745836870101	NRAS	ENST00000369535	protein_coding
122779	ENSG00000213290	25.6137112344119	-0.581732166487862	0.357374679361215	-1.62779346183023	0.103568687355301	0.265701972306456	PGK1P2	ENST00000431702	processed_pseudogene
122780	ENSG00000213293	6.52315687559941	0.351350323728129	0.537156105540542	0.654093512303214	0.513051561006053	0.717765072407609	CTD-2666L21.3	ENST00000461223	processed_pseudogene
122781	ENSG00000213295	5.55292293918639	0.142308419660478	0.555855387068362	0.256016983861625	0.797937723030442	0.902342892099593	AC092106.2	ENST00000444291	processed_pseudogene
122782	ENSG00000213296	7.37023285746841	0.181108331029081	0.455558446104278	0.397552350478484	0.690960190252257	0.840988771955593	RP5-1106E3.1	ENST00000393351	processed_pseudogene
122783	ENSG00000213300	146.605593795436	-0.101334050775661	0.142138810722549	-0.712923164760838	0.47589330395663	0.689034830158351	HNRNPA3P6	ENST00000472163	processed_pseudogene
122784	ENSG00000213303	7.46770879091904	-0.794484885778281	0.544905585960845	-1.45802301581722	0.144834199129693	0.330922149540805	CTC-398G3.2	ENST00000463278	processed_pseudogene
122785	ENSG00000213305	40.8195064340323	-0.614476836126706	0.230962500612878	-2.66050477673277	0.00780236205226649	0.0420070113094248	HNRNPCP6	ENST00000525816	processed_pseudogene
122786	ENSG00000213309	26.6783838149571	-0.135704778183592	0.270732883571863	-0.501249705588757	0.616195396532218	0.794012204180291	RPL9P18	ENST00000439124	processed_pseudogene
122787	ENSG00000213315	34.2863749246804	0.15751050501072	0.291059564238594	0.541162443580112	0.588395621224801	0.774279448166264	CTD-3035D6.1	ENST00000472287	processed_pseudogene
122788	ENSG00000213316	3.41782059873895	-0.0263125025834191	0.807897095994588	-0.0325691263328856	0.974018190380059	0.989119321464189	LTC4S	ENST00000465572	retained_intron
122796	ENSG00000213326	146.184829603436	-0.221011997657797	0.151094092444113	-1.46274413567524	0.143537404390495	0.32912118833442	RPS7P11	ENST00000484240	processed_pseudogene
122797	ENSG00000213331	8.28566035847595	1.0765977883981	0.448822403286641	2.39871668730077	0.0164526388098317	0.0727718074331247	RP11-713C19.2	ENST00000508231	processed_pseudogene
122798	ENSG00000213332	7.74594086373113	0.904412624591784	0.479847187136971	1.88479301084998	0.059457788946125	0.183053072608319	SLC25A5P6	ENST00000515328	processed_pseudogene
122799	ENSG00000213337	316.693380694878	0.616097528905233	0.205569985749981	2.99702082800427	0.00272632085779056	0.0186413311501137	ANKRD39	ENST00000443120	nonsense_mediated_decay
122801	ENSG00000213339	2499.0728236729	0.335009647731909	0.187709008325927	1.78472866443478	0.0743053391060766	0.212523938517433	QTRT1	ENST00000589488	retained_intron
122813	ENSG00000213341	1919.0618728054	0.0763265208456572	0.0960365934938427	0.79476497519199	0.426750228385861	0.646429848728443	CHUK	ENST00000370397	protein_coding
122817	ENSG00000213344	6.98160522560791	0.833177560749609	0.630832097504275	1.32075961899507	0.186581528023612	0.390098638862972	PCNPP3	ENST00000393579	processed_pseudogene
122818	ENSG00000213347	1186.69772147429	-0.00689087769319094	0.22176991697542	-0.0310721931413029	0.975211965616579	0.989887325192815	MXD3	ENST00000503473	retained_intron
122827	ENSG00000213352	9.59508594012178	-0.419424426496475	0.489044906214436	-0.857639904161614	0.391091333422854	0.613520418330124	GAPDHP44	ENST00000513513	processed_pseudogene
122828	ENSG00000213362	14.2430882997906	-1.18442806914323	0.432653906242331	-2.73758783187741	0.00618915906040486	0.0354131829855187	FTH1P12	ENST00000432137	processed_pseudogene
122829	ENSG00000213363	33.2109322872218	0.0360835695233559	0.230154401580063	0.156779836820995	0.875418364206139	0.944027096421375	RPS3P6	ENST00000487417	processed_pseudogene
122830	ENSG00000213366	187.555847782281	-0.0618838556479217	0.220906682827144	-0.280135733586407	0.779373370351971	0.893358127217875	GSTM2	ENST00000369831	protein_coding
122845	ENSG00000213370	75.0060998465333	-0.425716404645717	0.182626878822212	-2.3310720053435	0.0197495631631859	0.0831846074973424	RANP6	ENST00000413691	processed_pseudogene
122846	ENSG00000213371	43.8699094310571	-0.0712574525468815	0.24097568858391	-0.295703906753519	0.767456213392107	0.886023771125183	NAP1L1P3	ENST00000462291	processed_pseudogene
122847	ENSG00000213376	32.2298210270831	-0.446006721797868	0.254996347597162	-1.74907102003853	0.0802787438767174	0.223632901173598	GAPDHP71	ENST00000511530	processed_pseudogene
122848	ENSG00000213380	398.064327249654	0.371256476470746	0.172877663286867	2.14750980208875	0.0317527176763583	0.116913908623853	COG8	ENST00000564419	processed_transcript
122853	ENSG00000213383	10.4898161173228	-0.208517637926578	0.471739000658589	-0.442019077573551	0.658475400857056	0.821195279928045	AC104297.1	ENST00000393779	processed_pseudogene
122854	ENSG00000213385	14.0877401571943	-0.278517791821862	0.525893317006872	-0.52960892031686	0.596383108290883	0.780686716870706	RP11-577H5.1	ENST00000434317	processed_pseudogene
122855	ENSG00000213386	5.64832560442482	0.547173055136097	0.52580551038203	1.04063773454664	0.298043711265797	0.521802002857628	RP11-779O18.2	ENST00000521069	processed_pseudogene
122856	ENSG00000213390	1188.03499659466	0.180693990383021	0.112223752987837	1.6101225059066	0.10737111472646	0.27253210974812	ARHGAP19	ENST00000492211	nonsense_mediated_decay
122863	ENSG00000213394	4.84483965599036	-0.371834253078559	0.725844083276289	-0.51227841026159	0.608456172987918	0.788906533216542	RPSAP46	ENST00000428316	processed_pseudogene
122864	ENSG00000213397	47.8378801876524	0.571485070774849	0.323144091860678	1.76851468174527	0.0769748999526396	0.217499918465682	HAUS7	ENST00000370211	protein_coding
122875	ENSG00000213398	424.96242460767	-0.0379930593138995	0.189587445792193	-0.200398603162488	0.841168851846869	0.925152429765019	LCAT	ENST00000264005	protein_coding
122884	ENSG00000213399	55.2239998527491	-0.293390651313594	0.213558211631602	-1.37382051044568	0.169497411995973	0.36626831274421	AC022210.2	ENST00000449856	processed_pseudogene
122885	ENSG00000213401	4.75094661715055	1.35718549808912	6.27777630935851	0.216188890971779	0.828840512524959	0.918732278142201	MAGEA12	ENST00000357916	protein_coding
122888	ENSG00000213406	110.025779370948	-0.0702113227848282	0.15350681284385	-0.457382454134126	0.647396173521193	0.814270663885595	ANXA2P1	ENST00000505539	processed_pseudogene
122889	ENSG00000213409	4.58072549833439	-0.413419276146881	0.649842614666947	-0.636183695584144	0.524656698857924	0.726723166316596	C1QBPP2	ENST00000528754	processed_pseudogene
122890	ENSG00000213412	26.4659700331796	0.083761327338597	0.431170435006321	0.194265006452423	0.845968384441927	0.927775084002835	HNRNPA1P33	ENST00000421426	processed_pseudogene
122891	ENSG00000213414	10.5081376088358	-0.263127276258521	0.462693232395281	-0.568686243575159	0.569569085038828	0.761715005627236	CTB-47B8.5	ENST00000519230	processed_pseudogene
122892	ENSG00000213416	7.30506968117668	-0.111036967140401	1.19003935196362	-0.0933052902470707	0.925661029410553	0.966963337251277	KRTAP4-12	ENST00000394014	protein_coding
122893	ENSG00000213420	65.3636712178119	-0.45371178332676	0.426582384127108	-1.06359709216583	0.28751126026029	0.511242024402006	GPC2	ENST00000292377	protein_coding
122898	ENSG00000213430	166.478558307362	-0.161153128416455	0.173520557514806	-0.928726432905246	0.353030878462382	0.578449909134468	HSPD1P1	ENST00000503199	processed_pseudogene
122899	ENSG00000213432	28.3654705834217	-0.501912203341383	0.286289580477033	-1.7531626631506	0.0795740898785462	0.222429196036651	RP11-624L12.1	ENST00000394133	processed_pseudogene
122900	ENSG00000213433	32.0523649264173	0.154985136408911	0.238955364428066	0.648594505420978	0.516600507943202	0.720107770369966	RPLP1P6	ENST00000518134	processed_transcript
122902	ENSG00000213440	4.84493876697494	0.274274005851209	0.615393938437734	0.445688507344569	0.65582226740407	0.819399233476175	H2AFZP1	ENST00000416034	processed_pseudogene
122903	ENSG00000213442	808.000470701224	-0.100255020684806	0.157518563109241	-0.636464799487014	0.524473517125488	0.726602956884493	RPL18AP3	ENST00000462885	processed_pseudogene
122904	ENSG00000213445	2451.55607286783	0.198629111357544	0.148199357269125	1.34028321726687	0.180153285603098	0.381140504126763	SIPA1	ENST00000534313	protein_coding
122914	ENSG00000213452	3.90583390557069	-1.68082420428577	0.836524564579066	-2.00929449708574	0.0445059111592819	0.149399309202807	AKR1B1P2	ENST00000494640	processed_pseudogene
122915	ENSG00000213453	27.1530901479386	-0.536501338040005	0.277423614854558	-1.93387047573895	0.0531290549809957	0.1690355647532	FTH1P3	ENST00000394290	processed_pseudogene
122916	ENSG00000213462	106.592172040609	0.462763252234788	0.332007462453804	1.39383388799334	0.163367772211088	0.357879328006916	ERV3-1	ENST00000394323	protein_coding
122919	ENSG00000213463	1313.76942064585	-0.138151114001983	0.204194524711421	-0.67656620174917	0.498681229346822	0.706316341071927	SYNJ2BP	ENST00000256366	protein_coding
122921	ENSG00000213465	1564.31042023454	-0.0141125864605974	0.129151060821082	-0.109271936063677	0.912986805059044	0.962135592654434	2,00 ARL	ENST00000246747	protein_coding
122927	ENSG00000213467	59.6659184121824	-0.285079033552239	0.202340387906107	-1.4089082090943	0.1588623118627	0.350832806210052	HMGB1P37	ENST00000439613	processed_pseudogene
122928	ENSG00000213468	4.3458633461017	0.231469079408965	2.12858911573199	0.108742959220369	0.913406367340347	0.962389176108538	FIRRE	ENST00000637577	lincRNA
122930	ENSG00000213478	9.60562830951818	-0.372487797418618	0.449581053668655	-0.828522008165282	0.407374936387508	0.628526224817684	CFL1P2	ENST00000440986	processed_pseudogene
122931	ENSG00000213492	19.8925712991877	-0.351292710587193	0.433285813305408	-0.810764395693655	0.41750098467019	0.638978173450556	NT5C3AP1	ENST00000441170	processed_transcript
122933	ENSG00000213493	37.622497796645	-0.0837607313024837	0.286615776621211	-0.292240477094117	0.770102765483095	0.887886078118289	ACTN4P1	ENST00000514175	processed_pseudogene
122934	ENSG00000213500	25.7455217957288	-0.281045448536227	0.525363701927736	-0.534954066116439	0.592681620583029	0.777829096884237	LAP3P2	ENST00000454686	processed_pseudogene
122935	ENSG00000213509	7.79203088937413	0.344051222468139	0.443331483425583	0.776058627304529	0.437714370474289	0.656219647073838	PPIAP16	ENST00000462517	processed_pseudogene
122936	ENSG00000213512	34.7338814172953	-0.687434675517084	1.79940708012386	-0.382033995036723	0.702436149240211	0.848265428610857	GBP7	ENST00000294671	protein_coding
122937	ENSG00000213513	35.2714327901267	0.0826243061084611	0.286153467731091	0.288741236524543	0.772779403875767	0.889353594467917	RP13-39P12.2	ENST00000439688	processed_pseudogene
122938	ENSG00000213514	6.59877281341279	0.293436332267839	0.544429786207478	0.538979203015195	0.589901204724217	0.775362568330695	RP11-428P16.2	ENST00000394628	processed_pseudogene
122939	ENSG00000213516	1191.14303651074	0.179483571630561	0.152088379856903	1.18012679074781	0.237949790675455	0.455107545829991	RBMXL1	ENST00000321792	protein_coding
122942	ENSG00000213522	26.6177942073949	-0.436692349954725	0.29877650953	-1.46160202032508	0.143850300446656	0.329470646478614	RAC1P5	ENST00000512182	processed_pseudogene
122943	ENSG00000213523	2310.47056790703	0.252168033716533	0.138945307546313	1.81487261548923	0.0695434877881813	0.203034142526114	SRA1	ENST00000602657	protein_coding
122949	ENSG00000213526	18.7429599695108	0.115371326204435	0.303514770112553	0.380117666634975	0.703858072248502	0.849192606906364	SETP8	ENST00000435341	processed_pseudogene
122950	ENSG00000213533	238.40741598043	0.135635218219725	0.310496197116504	0.436833750233765	0.662231920600073	0.823302949424442	TMEM110	ENST00000482155	protein_coding
122956	ENSG00000213539	88.0058281422533	-0.0398214724969025	0.176685385874915	-0.225380680466093	0.82168313979052	0.915420800033828	YBX1P6	ENST00000442962	processed_pseudogene
122957	ENSG00000213542	18.5940704909779	0.239001123531851	0.300723438939062	0.794753892064536	0.426756676651951	0.646429848728443	RP11-467H10.1	ENST00000453064	processed_pseudogene
122958	ENSG00000213551	6310.9019241093	-0.0267948754552929	0.080664787974512	-0.332175613772882	0.739756656683019	0.870249601480668	DNAJC9	ENST00000469143	processed_transcript
122962	ENSG00000213553	986.296378724833	-0.204777630720329	0.141974007291089	-1.44236001101578	0.149200838801501	0.33728137501056	RPLP0P6	ENST00000394878	processed_pseudogene
122963	ENSG00000213560	41.6874307755466	-0.148963940845116	0.242101726299388	-0.615294831317741	0.538360030364936	0.737431705232461	RP11-386I14.3	ENST00000448345	processed_pseudogene
122964	ENSG00000213563	1155.3690340783	0.0599931172257271	0.232545148723401	0.257984815228657	0.796418626344015	0.902249253348817	C8orf82	ENST00000524821	protein_coding
122969	ENSG00000213569	11.2826910566975	-0.251838898714775	0.456416752683594	-0.551774003110177	0.581103200691372	0.770330747660314	RP13-383K5.4	ENST00000399148	processed_pseudogene
122970	ENSG00000213574	69.1233922991908	-0.190761320388519	0.280536896404172	-0.679986564454206	0.496512968143022	0.70474114439204	LDHAP5	ENST00000394996	processed_pseudogene
122971	ENSG00000213585	12461.1356008671	-0.0995768115045202	0.0959848270787901	-1.03742241909528	0.299539034513791	0.523329770060883	VDAC1	ENST00000395044	protein_coding
122978	ENSG00000213593	3747.71809400632	-0.152985100270328	0.0999068480804454	-1.53127741701093	0.125700844419079	0.301856007013289	TMX2	ENST00000524972	nonsense_mediated_decay
122987	ENSG00000213598	40.0687118560756	-0.0283746262617879	0.262229114635741	-0.108205476349195	0.913832700966358	0.96269693118158	RP11-112J1.1	ENST00000480540	processed_pseudogene
122988	ENSG00000213609	131.579218536991	-0.151998705037651	0.17647165008929	-0.861320812497326	0.389061376020552	0.611881220170322	RP11-170M17.2	ENST00000452821	processed_pseudogene
122989	ENSG00000213613	31.4616861502519	0.123652482919874	0.220206408310945	0.561529902187357	0.574436351602339	0.764775372042379	RP11-380G5.3	ENST00000395256	processed_pseudogene
122990	ENSG00000213614	2117.09460139062	0.0433362152320945	0.124511918598614	0.348048730754816	0.727803586778177	0.862222817508023	HEXA	ENST00000268097	protein_coding
123006	ENSG00000213619	2271.47357221201	0.313146401236312	0.0799952627432853	3.91456181900718	9.05685320647066e-05	0.00121250242616061	NDUFS3	ENST00000533507	processed_transcript
123019	ENSG00000213621	54.2366764464008	-0.318032799319044	0.212108494658075	-1.49938737640716	0.133773166533127	0.31440271484023	RPSAP54	ENST00000454001	processed_pseudogene
123020	ENSG00000213625	2356.05898874061	-0.442907352632537	0.133341692927094	-3.3215968907392	0.000895039006474406	0.00768484863662311	LEPROT	ENST00000475108	processed_transcript
123026	ENSG00000213626	468.555312019223	0.23150304563969	0.739821580590172	0.312917400239954	0.754343417500807	0.878950621973156	LBH	ENST00000395323	protein_coding
123035	ENSG00000213638	374.945330672148	-0.241120340757383	0.181803968798392	-1.32626555047744	0.184751753444735	0.387629142150383	ADAT3	ENST00000329478	protein_coding
123037	ENSG00000213639	5501.57055584672	0.179516063693173	0.122586438595498	1.46440394019054	0.14308361217927	0.328492245483386	PPP1CB	ENST00000455580	protein_coding
123046	ENSG00000213650	54.3467393792041	-0.316239156112285	0.198063803935512	-1.59665294631648	0.110343089730289	0.277278910701259	RP11-760D2.7	ENST00000435487	processed_pseudogene
123047	ENSG00000213654	330.014895030567	0.333718546665785	0.398047381136908	0.838389002114809	0.401812264145775	0.623189417678495	GPSM3	ENST00000487761	protein_coding
123052	ENSG00000213658	14.2683645806535	-0.372787886817481	0.490352030202976	-0.760245423401569	0.447107897992325	0.663934243332888	LAT	ENST00000395461	protein_coding
123068	ENSG00000213661	6.31478377736175	0.166603529789643	0.529173873698676	0.314837028187281	0.752885395904194	0.877951166161159	RP11-510I6.2	ENST00000466718	processed_pseudogene
123069	ENSG00000213671	7.14309291706351	0.079079243142614	0.577120076398753	0.137023899144301	0.891011904497876	0.951279346601523	OLA1P2	ENST00000395519	processed_pseudogene
123070	ENSG00000213672	1663.81660290035	0.587434205511917	0.207071469607663	2.83686693596624	0.00455585947099159	0.0279403536655966	NCKIPSD	ENST00000416649	protein_coding
123079	ENSG00000213673	12.365066006718	-0.0516834323412197	0.392915686673277	-0.131538225869297	0.895349549388231	0.953166916004671	SLC25A5P3	ENST00000444439	processed_pseudogene
123080	ENSG00000213676	3353.34145794693	0.288569797189468	0.143868805100684	2.00578434628353	0.0448792614952409	0.150278489569945	ATF6B	ENST00000494022	processed_transcript
123089	ENSG00000213683	41.4913944288717	-0.221789843760657	0.227159172784085	-0.976363142383288	0.32888453963641	0.55516845709986	AC002056.3	ENST00000395613	processed_pseudogene
123090	ENSG00000213684	26.0400650003997	0.486162798832513	0.271220394851768	1.79250088880012	0.0730527669368325	0.210086516224972	LDHBP2	ENST00000456969	processed_pseudogene
123091	ENSG00000213693	125.206434310547	-0.549830075608536	0.200987611554948	-2.73564162166392	0.00622587896143058	0.0355382223338332	SEC14L1P1	ENST00000534767	processed_pseudogene
123092	ENSG00000213694	6173.21858847328	-2.16655429754448	0.528554558814518	-4.09901733210624	4.14907967977347e-05	0.000634422887211418	S1PR3	ENST00000358157	protein_coding
123094	ENSG00000213695	6.38746893113214	-0.734788756286866	0.6100640875383	-1.2044451907534	0.228417554292575	0.444175344964029	RPS7P14	ENST00000426405	processed_pseudogene
123095	ENSG00000213699	3140.15508482997	0.0836346235551045	0.165343718958783	0.505822804045874	0.612981048359466	0.791577087299252	SLC35F6	ENST00000429494	nonsense_mediated_decay
123099	ENSG00000213700	45.1358887967959	-0.647957901035802	0.276144041913651	-2.3464489639013	0.0189532616881569	0.0806807423741607	RPL17P50	ENST00000396131	processed_pseudogene
123100	ENSG00000213701	12.7449594296517	-0.213610396784647	0.374057731727145	-0.57106264265235	0.567957180541995	0.760538001250206	SETP22	ENST00000412243	processed_pseudogene
123101	ENSG00000213707	133.713231544663	-0.281439308819964	0.201920503943416	-1.3938124327326	0.16337425277168	0.357879328006916	HMGB1P10	ENST00000395823	processed_pseudogene
123102	ENSG00000213711	4.93919787647091	0.191427213916748	0.510383592478685	0.375065375803088	0.707611846599784	0.851096397816725	PHBP7	ENST00000415677	processed_pseudogene
123103	ENSG00000213713	5.71879911894048	-0.791850260695379	0.611669106295136	-1.29457291948517	0.195467599303919	0.401588982997467	PIGCP1	ENST00000527583	processed_pseudogene
123104	ENSG00000213714	6.6275432091905	-1.50855316855652	0.713629678331531	-2.11391596280513	0.0345224455934083	0.124248218817508	FAM209B	ENST00000371325	protein_coding
123105	ENSG00000213719	21467.5876894359	-0.19182964546134	0.0946224649689578	-2.02731608740347	0.042630097318453	0.144911346770295	CLIC1	ENST00000375784	protein_coding
123110	ENSG00000213722	2072.5975347551	-0.0869846375202867	0.164862489538347	-0.527619337569534	0.597763568629	0.781590427803047	DDAH2	ENST00000437288	protein_coding
123120	ENSG00000213740	162.939866619966	-0.120895227845704	0.129645282155112	-0.93250773060188	0.351074193397762	0.576521942913899	SERBP1P1	ENST00000396021	processed_pseudogene
123121	ENSG00000213741	4336.0145390219	0.323763757128433	0.0917164992645235	3.53004922478182	0.000415482356889788	0.00417110939156645	RPS29	ENST00000396020	protein_coding
123130	ENSG00000213742	46.230545707121	0.19140425198962	0.281220317137995	0.680620283546932	0.496111789007781	0.704505288788885	ZNF337-AS1	ENST00000414393	antisense
123136	ENSG00000213750	9.02157538621146	-0.330108954525032	0.456042226174874	-0.723856115899339	0.46915407399851	0.683277873544811	KB-1683C8.1	ENST00000492365	processed_pseudogene
123137	ENSG00000213753	1903.29681537021	-0.124267087861396	0.210102749150759	-0.591458647560239	0.554213154699802	0.749424375248997	CENPBD1P1	ENST00000479047	processed_transcript
123145	ENSG00000213755	5.53648448540347	0.389031246025646	0.556045039953446	0.699639809858239	0.484152274378323	0.694652086739737	RP11-342F17.1	ENST00000482584	processed_pseudogene
123146	ENSG00000213757	82.3397255778763	0.179539838843595	0.164299619045137	1.09275870441471	0.274499757313383	0.496751910382155	CTC-451P13.1	ENST00000474167	processed_pseudogene
123147	ENSG00000213760	40.1481465722506	0.495647380772431	0.403629903666501	1.22797487567214	0.219456399605629	0.433114850116091	ATP6V1G2	ENST00000376151	protein_coding
123153	ENSG00000213762	901.51658332527	-0.222674413954975	0.102185987280355	-2.17910909197413	0.0293235650032469	0.110349340122416	ZNF134	ENST00000597975	processed_transcript
123157	ENSG00000213763	314.143873815276	0.0969584788800279	0.221402116263162	0.437929322973505	0.661437518419125	0.822653236370578	ACTBP2	ENST00000515712	processed_pseudogene
123158	ENSG00000213772	45.686123734692	-0.372550900392655	0.204315937716074	-1.82340596899674	0.0682419269376396	0.200704964611945	EIF1P7	ENST00000487533	processed_pseudogene
123159	ENSG00000213780	16.3028645650697	0.902603401157777	0.337248787961593	2.67637255752145	0.00744238641176661	0.0404945627877458	GTF2H4	ENST00000259895	protein_coding
123165	ENSG00000213781	4.6321671422486	-0.559378084496219	0.655806242512918	-0.852962427366953	0.393680140492254	0.615961087895432	PSMC1P2	ENST00000423961	processed_pseudogene
123166	ENSG00000213782	37.3998408779026	1.07889368637639	0.251016975762858	4.29809052992353	1.72275802787677e-05	0.000307325175885082	DDX47	ENST00000541537	retained_intron
123178	ENSG00000213790	66.2986213076391	-0.014817678596294	0.273304194672421	-0.0542167990288413	0.956762436679683	0.981957211274053	OLA1P1	ENST00000396387	processed_pseudogene
123179	ENSG00000213791	18.6881331804348	-0.355360867721282	0.318816463610981	-1.11462521005469	0.265011062523439	0.485997802195678	RP11-941H19.2	ENST00000472088	processed_pseudogene
123180	ENSG00000213793	224.133768620939	-1.63500132784229	0.212275609354925	-7.70225714019062	1.33683528627632e-14	2.22309682920513e-12	ZNF888	ENST00000596623	processed_transcript
123181	ENSG00000213799	428.249976751451	0.0280665846534593	0.154594615514303	0.181549561477855	0.855936234993182	0.934389897093427	ZNF845	ENST00000601857	protein_coding
123184	ENSG00000213801	31.3833415193689	-0.729641227311985	0.370925012699638	-1.9670855357032	0.0491733505032191	0.160493697838942	ZNF321P	ENST00000313956	processed_transcript
123186	ENSG00000213816	9.20988905220164	0.269856732263963	0.545356998598161	0.494825835109166	0.620723066080238	0.796887220649853	CNN2P4	ENST00000396461	processed_pseudogene
123187	ENSG00000213820	11.2065251972362	0.0805956805574192	0.380866280538635	0.211611488534605	0.832410145750121	0.920838743092765	RPL13P2	ENST00000440687	processed_pseudogene
123188	ENSG00000213839	25.2878731017712	-0.441522854861904	0.303982878362213	-1.45245961628077	0.14637385017022	0.3330957280053	TMX2P1	ENST00000436507	processed_pseudogene
123189	ENSG00000213842	4.60173491152769	0.452998040004788	0.621861341540265	0.728455058619296	0.466335069815708	0.680571494119492	SUGT1P2	ENST00000379452	processed_pseudogene
123190	ENSG00000213846	375.420820762974	-0.192961322418392	0.202227346528106	-0.954180162728754	0.339992454208428	0.565707475625686	AC098614.2	ENST00000368528	transcribed_processed_pseudogene
123192	ENSG00000213853	3899.28923660685	-1.08634501363878	0.180061874534014	-6.03317618707547	1.60767964599869e-09	9.58105814515675e-08	EMP2	ENST00000359543	protein_coding
123195	ENSG00000213856	24.286672669573	-0.424819120803029	0.356069416610374	-1.19307949794487	0.232838240063245	0.449142104969125	VDAC1P2	ENST00000423609	processed_pseudogene
123196	ENSG00000213857	4.86067632433333	1.90335205656831	0.603127485423436	3.15580387657517	0.0016005644370645	0.012284888797362	RP11-12M9.4	ENST00000423293	processed_pseudogene
123197	ENSG00000213859	1711.39953589632	-1.04621000969322	0.178636384654482	-5.85664567560968	4.72309305821687e-09	2.4844162360508e-07	KCTD11	ENST00000576980	processed_transcript
123199	ENSG00000213860	38.9542818409826	0.112564774135432	0.248301485364778	0.45333910898706	0.650304575385445	0.816019401273984	RPL21P75	ENST00000396599	processed_pseudogene
123200	ENSG00000213862	99.2228204952701	-0.0633945722456026	0.15676069307498	-0.404403495557909	0.6859160301342	0.837883117891618	CTD-2270N23.1	ENST00000497325	processed_pseudogene
123201	ENSG00000213864	39.885324847402	-0.0812901843308512	0.255356711689339	-0.318339720906757	0.750227257289149	0.876528142354663	EEF1B2P2	ENST00000519625	processed_pseudogene
123202	ENSG00000213865	83.3132191726724	-0.229130981861962	0.249786937193397	-0.917305702357678	0.358982470096393	0.584517198504454	C8orf44	ENST00000521113	processed_transcript
123207	ENSG00000213866	758.591672566602	-0.0740118796027405	0.129498329879903	-0.571527676622386	0.56764200491851	0.760366732695151	YBX1P10	ENST00000444752	processed_pseudogene
123208	ENSG00000213867	54.0779700732328	0.051983748339609	0.18057570452325	0.287877865280131	0.773440230953003	0.889651613630476	RP11-829H16.2	ENST00000468034	processed_pseudogene
123209	ENSG00000213875	8.30017379666737	0.214773037666212	0.467409236928273	0.459496776481484	0.645877466364972	0.813355793786453	AC005019.2	ENST00000436455	processed_pseudogene
123210	ENSG00000213881	92.2665775326625	0.0930409471371707	0.17029591917185	0.546348659378506	0.584826294069575	0.77222838840116	NPM1P6	ENST00000521088	processed_pseudogene
123211	ENSG00000213885	57.3513252347277	-0.315493642515664	0.221826546993734	-1.42225376895298	0.154952594586969	0.345169819832683	RPL13AP7	ENST00000425147	processed_pseudogene
123212	ENSG00000213888	109.992768474896	-0.501171860493299	0.252848739790017	-1.98210147659627	0.0474678843300708	0.156797798783532	LINC01521	ENST00000504184	lincRNA
123214	ENSG00000213889	14.9630999449655	-1.73152840040793	0.672033396403383	-2.57655112033836	0.00997914482501532	0.0504535191886384	PPM1N	ENST00000401705	protein_coding
123222	ENSG00000213891	16.1584892158292	-0.160934617665683	0.356498385672004	-0.451431546772137	0.651678550914889	0.817028691397606	RPL3P6	ENST00000474162	processed_pseudogene
123223	ENSG00000213901	9.20795056315161	0.942019543331116	0.449706327887362	2.09474380259791	0.0361937731593364	0.128748815434849	SLC23A3	ENST00000295738	protein_coding
123233	ENSG00000213903	401.032267869999	0.267900709420571	0.296625724358468	0.903160742379906	0.366440589811749	0.591921551533707	LTB4R	ENST00000553481	protein_coding
123238	ENSG00000213904	30.9621541682665	0.0897940429733199	0.366708553264239	0.244864872046268	0.806561061831369	0.907455009112021	LIPE-AS1	ENST00000593491	antisense
123246	ENSG00000213906	201.672683800724	0.230969506512858	0.246558381444632	0.936774102586027	0.348874769319187	0.574718178718237	LTB4R2	ENST00000527924	protein_coding
123251	ENSG00000213918	551.871896613855	0.167618900834181	0.218545883591105	0.766973498104374	0.443097272618897	0.660989788040699	DNASE1	ENST00000570769	nonsense_mediated_decay
123265	ENSG00000213920	4.7212228648247	0.453872077616076	0.650478897574726	0.697750656183178	0.485333142653996	0.695587051566057	MDP1	ENST00000288087	protein_coding
123275	ENSG00000213923	4236.83574033411	0.17907178914249	0.106676445695401	1.67864412781246	0.0932214209771108	0.247376701039484	CSNK1E	ENST00000359867	protein_coding
123291	ENSG00000213928	132.956534830553	-2.07693068535115	0.376429491378406	-5.5174494371997	3.43954999166307e-08	1.48890298834284e-06	IRF9	ENST00000396864	protein_coding
123306	ENSG00000213930	432.989575530868	0.241633077581805	0.225379417997735	1.07211687619245	0.283667539698063	0.507360375527275	GALT	ENST00000605275	retained_intron
123335	ENSG00000213931	3.69577429064382	-0.654790911372463	1.36227033023849	-0.480661508100107	0.630757092441619	0.803042419000164	HBE1	ENST00000380237	protein_coding
123338	ENSG00000213935	5.84694638527031	-0.922070375834467	0.617540716542705	-1.49313292408745	0.135402395748815	0.316738843333696	AC092610.12	ENST00000454916	processed_pseudogene
123339	ENSG00000213937	4.80852525454447	3.23942205241753	0.921007042097827	3.51726089416095	0.000436024988395247	0.00433895786541612	CLDN9	ENST00000445369	protein_coding
123340	ENSG00000213938	11.2446497940566	0.0054039102635554	0.426856344652672	0.0126597866735529	0.989899221479798	0.995730870156928	SEPHS1P6	ENST00000443084	processed_pseudogene
123341	ENSG00000213939	47.6728472770733	-0.00357546596797567	0.213515134377179	-0.01674572614445	0.986639468078095	0.994475283392555	RP11-314A20.1	ENST00000466297	processed_pseudogene
123342	ENSG00000213942	80.9621968856863	-0.368131267408655	0.199860711412833	-1.84193914254734	0.065484052240343	0.194992927321625	RP1-102E24.1	ENST00000498412	processed_pseudogene
123343	ENSG00000213943	6.43049206453308	3.44671770136112	1.05485218378959	3.26748880490409	0.00108506157758846	0.00902331437547551	KRT18P17	ENST00000396959	processed_pseudogene
123344	ENSG00000213946	8.90153367113479	0.150112192370879	0.501946758572575	0.299059989545036	0.76489427369437	0.884546058355965	DNAJB1P1	ENST00000429417	processed_pseudogene
123345	ENSG00000213949	1635.54574390872	-0.535382395512428	0.358334539724218	-1.49408537598544	0.135153305779868	0.316519877982367	ITGA1	ENST00000282588	protein_coding
123352	ENSG00000213950	13.6054485282015	0.301305047616803	0.38091061147411	0.791012480462971	0.428936708598406	0.648353668470173	RPS10P2	ENST00000430953	processed_pseudogene
123353	ENSG00000213958	2.86978648392602	5.20572516490962	1.4294980728574	3.64164545846778	0.000270900989131652	0.00294947564786354	KRT18P29	ENST00000397031	processed_pseudogene
123354	ENSG00000213962	10.1490943385243	-0.652528087007735	0.454518979842713	-1.43564540964503	0.151103266340625	0.339365868086275	API5P2	ENST00000397055	processed_pseudogene
123355	ENSG00000213963	27.9815532001407	-0.227368483430455	0.562164034372398	-0.404452205278998	0.685880217300012	0.837883117891618	AC074286.1	ENST00000397057	sense_overlapping
123363	ENSG00000213965	1263.46168709455	-0.079251705811072	0.13775624435032	-0.575303908616526	0.565085778544142	0.757980886563917	NUDT19	ENST00000397061	protein_coding
123364	ENSG00000213967	246.549992320224	-0.114472229018112	0.209721828028518	-0.545828872913246	0.585183574235572	0.77222838840116	ZNF726	ENST00000525354	protein_coding
123370	ENSG00000213970	43.5472628384451	-0.030108214503968	0.215168696282498	-0.139928414421578	0.88871655068631	0.950357761534079	RP11-264F23.1	ENST00000493323	processed_pseudogene
123371	ENSG00000213976	27.4869587266147	-0.265116504165304	0.403666175694372	-0.656771659674632	0.511327749526497	0.716471616732647	CTD-2561J22.2	ENST00000594254	unprocessed_pseudogene
123372	ENSG00000213977	424.856885737533	0.0346032659773813	0.150244660800681	0.230312783116379	0.817848728098843	0.913324554182118	TAX1BP3	ENST00000225525	protein_coding
123374	ENSG00000213983	438.620031930115	0.0280505732308	0.427671388598803	0.0655890807255152	0.947704982712756	0.977979902056899	AP1G2	ENST00000308724	protein_coding
123408	ENSG00000213985	49.2156971711744	0.374973137446187	0.203419307640773	1.84335077036231	0.0652778128826868	0.194706018274585	AC078899.1	ENST00000521432	processed_pseudogene
123409	ENSG00000213988	183.880475136051	-0.738009828672778	0.277285241548761	-2.66155466677803	0.0077780709516017	0.0419076930760729	ZNF90	ENST00000469078	nonsense_mediated_decay
123416	ENSG00000213995	2235.35422365435	0.0474567975980381	0.0959562024603327	0.494567275290581	0.620905606819708	0.796978892972925	NAXD	ENST00000470164	processed_transcript
123419	ENSG00000213996	7.49437212350653	-0.668467417426193	0.640462906504878	-1.04372542209219	0.296612444497509	0.52013666889349	TM6SF2	ENST00000590431	retained_intron
123424	ENSG00000213997	26.2472846810108	-0.483843443227243	0.452045344208776	-1.07034271987498	0.284465071970957	0.508064161229866	PGAM1P7	ENST00000413837	processed_pseudogene
123425	ENSG00000213999	10.2386155623435	0.439417860175119	0.506626103291231	0.86734153120121	0.385754907471478	0.608894748140448	MEF2B	ENST00000409224	protein_coding
123429	ENSG00000214003	9.13106270897706	-0.264937233494995	0.462219259354856	-0.573185188918311	0.566519311665648	0.759382957705591	ATP5F1P3	ENST00000397213	processed_pseudogene
123430	ENSG00000214012	3.56945035715813	5.52687741397488	1.41302485105052	3.91138019254643	9.17701770609144e-05	0.00122553916156953	KRT18P38	ENST00000449496	processed_pseudogene
123431	ENSG00000214013	1421.88841551592	-1.37374965532742	0.254025768517569	-5.40791457238483	6.37628230176332e-08	2.55455004544015e-06	GANC	ENST00000561871	protein_coding
123444	ENSG00000214016	23.8240631374713	0.043955327920538	0.287830815383013	0.152712376755238	0.878625100015397	0.945363385839023	RPSAP61	ENST00000412542	processed_pseudogene
123445	ENSG00000214018	51.2747866766242	-0.14699213678639	0.225501610280076	-0.651845175756501	0.514501055215675	0.71863494638844	RRM2P3	ENST00000426279	processed_pseudogene
123446	ENSG00000214019	20.5624956292029	0.291050763312072	0.28825007677728	1.00971616925867	0.312631293465049	0.537731823441563	RP6-218J18.2	ENST00000397254	processed_pseudogene
123447	ENSG00000214021	227.958732651848	0.053368318282846	0.215546692337469	0.247595162347889	0.804447654094181	0.906499414947738	TTLL3	ENST00000414814	protein_coding
123480	ENSG00000214022	4613.31415745141	-0.0815479440967135	0.18265974744833	-0.446447261840112	0.655274199815254	0.819149862569749	REPIN1	ENST00000519397	protein_coding
123499	ENSG00000214026	1802.10945965317	0.162374746544225	0.539999793601482	0.300694090013037	0.763647775834489	0.883900452574855	MRPL23	ENST00000397298	protein_coding
123509	ENSG00000214027	10.5956839639985	-0.245297106482514	0.466017715621185	-0.526368629903998	0.598632107267412	0.782247150922579	ARPC3P5	ENST00000448802	processed_pseudogene
123510	ENSG00000214029	159.769578367243	-0.532060145974029	0.169761048559494	-3.1341709449183	0.00172340424646605	0.0130032764274941	ZNF891	ENST00000537226	protein_coding
123511	ENSG00000214041	4.72918464450574	-1.21280554648595	0.789066135665203	-1.53701380868857	0.124289927898772	0.299630460811643	PGAM1P4	ENST00000397343	processed_pseudogene
123512	ENSG00000214046	1186.5335556045	0.155734303245378	0.118720007696805	1.31177807571494	0.189595024411737	0.39398699460969	SMIM7	ENST00000599872	processed_transcript
123533	ENSG00000214050	5.10195399773502	1.31021958050801	1.36978381564887	0.956515594314674	0.338811809620336	0.564528908935246	FBXO16	ENST00000521548	nonsense_mediated_decay
123544	ENSG00000214063	5215.232660192	-0.139464550602934	0.116658935454502	-1.19548965588947	0.23189577534281	0.448009600332772	TSPAN4	ENST00000397397	protein_coding
123564	ENSG00000214077	14.3324525967785	-0.0755891495842217	0.370480596759041	-0.204029982259461	0.838330069233729	0.923777561436921	GNAQP1	ENST00000444815	processed_pseudogene
123565	ENSG00000214078	5043.42390564252	0.205578966643296	0.305328533779712	0.673304142585039	0.500753817836224	0.708391480597615	CPNE1	ENST00000352393	protein_coding
123593	ENSG00000214087	1995.82880278646	0.122822521718176	0.125778903521054	0.976495408052405	0.32881902234313	0.555102581543071	16,00 ARL	ENST00000397498	protein_coding
123608	ENSG00000214089	17.006353031273	0.364046069926818	0.303158881424231	1.20084250283726	0.229812301224294	0.445542204968862	RP11-256K7.1	ENST00000392269	processed_pseudogene
123609	ENSG00000214097	4.76605542905002	-0.479539723225345	0.637969150668407	-0.751666005672729	0.452251938488097	0.668297836708079	SMCO1	ENST00000397537	protein_coding
123611	ENSG00000214106	132.805455705555	-0.492488088583361	0.372324674714031	-1.32273824978595	0.185922438738453	0.389363900225744	PAXIP1-AS2	ENST00000411526	antisense
123614	ENSG00000214110	454.894678223224	-0.308958367448422	0.274492238454179	-1.12556321879388	0.260350444064347	0.481283678776453	LDHAP4	ENST00000397561	processed_pseudogene
123615	ENSG00000214113	1594.95748779022	-0.288570446331317	0.127340512529904	-2.26613228263511	0.0234432852107405	0.093851663197594	LYRM4	ENST00000330636	protein_coding
123624	ENSG00000214114	763.88764337567	-0.281124096054025	0.125949222914534	-2.23204311665177	0.025612113392314	0.100148856329015	MYCBP	ENST00000397572	protein_coding
123628	ENSG00000214121	13.5506812371547	-0.784544936719254	0.421993876419625	-1.85913820213617	0.0630075515603167	0.190198465591224	PRDX1P1	ENST00000449329	processed_pseudogene
123629	ENSG00000214132	26.6112224568726	0.482064007078732	0.246176976497207	1.9582010224429	0.050206429215229	0.162843527534515	RP11-420O16.2	ENST00000502634	processed_pseudogene
123630	ENSG00000214135	536.550148220409	-0.015377809326956	0.168728002211295	-0.0911396396888446	0.927381635776743	0.967917746669619	AC024560.3	ENST00000453454	processed_transcript
123637	ENSG00000214140	1.50992471515886	-1.1219290634922	2.6398225519008	-0.425001696680087	0.67083543788859	0.828350663532981	PRCD	ENST00000592432	processed_transcript
123650	ENSG00000214144	71.4904585483542	-0.261460892023256	0.176678282307555	-1.47987001349783	0.138907939580423	0.321928838967275	RP11-488L18.1	ENST00000397642	processed_pseudogene
123651	ENSG00000214160	2161.36566728318	0.233552421688068	0.164861953704851	1.41665445810616	0.156583978221017	0.347479235233241	ALG3	ENST00000411922	nonsense_mediated_decay
123665	ENSG00000214174	95.0392104672631	1.07355194333515	0.268428050463797	3.99940297401944	6.3502474862037e-05	0.000902969097278166	AMZ2P1	ENST00000430983	processed_transcript
123668	ENSG00000214176	428.19132552069	0.398629470338563	0.18276955884955	2.18104958422918	0.0291797492145436	0.11005852187096	PLEKHM1P1	ENST00000578036	processed_transcript
123674	ENSG00000214182	407.507187595159	-0.119553445441318	0.230804908980296	-0.517984846897363	0.604468841826344	0.786248044924544	PTMAP5	ENST00000607242	processed_transcript
123676	ENSG00000214184	18.8692408353831	-0.0381504388479924	0.357031899754548	-0.106854426381004	0.914904468591254	0.96294299394842	GCC2-AS1	ENST00000322353	antisense
123678	ENSG00000214185	46.3006391299404	-0.12561607379469	0.244911395044151	-0.51290416181756	0.608018362062985	0.788576503582292	XPOTP1	ENST00000443317	processed_pseudogene
123679	ENSG00000214189	502.615133674389	-0.312657810001157	0.194968208920319	-1.60363482709603	0.108794569289283	0.274880371543116	ZNF788	ENST00000596096	processed_transcript
123686	ENSG00000214192	35.7806065575136	-0.417492975671468	0.257292538519667	-1.62263926530289	0.10466654160481	0.267656718897645	UBE2V1P2	ENST00000397758	processed_pseudogene
123687	ENSG00000214193	353.03306472833	0.447730149650686	0.17527461249945	2.55444951933408	0.0106355850463431	0.0527951030657648	SH3D21	ENST00000373139	protein_coding
123694	ENSG00000214194	747.41417975373	-0.162164500059967	0.32926203608361	-0.492508951195299	0.622359595632407	0.798130921580568	LINC00998	ENST00000397764	protein_coding
123698	ENSG00000214198	15.6966305230974	-0.614493981814468	0.421577743219411	-1.45760536863696	0.144949349006422	0.331044617253096	TTC41P	ENST00000548527	processed_transcript
123705	ENSG00000214199	166.975859255897	-0.140993733531915	0.138631381196904	-1.01704053090011	0.309134148642698	0.534065050501807	EEF1A1P12	ENST00000443590	processed_pseudogene
123706	ENSG00000214203	27.6466068806265	0.489637439724958	0.302396322426232	1.61919111911291	0.105406148226665	0.268940687019506	RPS4XP1	ENST00000482189	processed_pseudogene
123707	ENSG00000214207	8.08229402798953	6.48160133962736	1.48235069594427	4.372515463015	1.22823114862443e-05	0.0002319944243328	KRT18P10	ENST00000388836	processed_pseudogene
123708	ENSG00000214212	7.91320286043359	0.368734455633972	0.798433316555685	0.46182248158761	0.644208627511272	0.812016897836741	C19orf38	ENST00000592854	protein_coding
123711	ENSG00000214222	136.148486795427	-0.184991333599538	0.180806353732581	-1.0231461991272	0.306238726173519	0.530853271686173	TUBBP2	ENST00000454403	processed_pseudogene
123712	ENSG00000214223	199.430014276968	-0.0801220360416602	0.14862507468979	-0.539088281091804	0.589825941329969	0.775311010067388	HNRNPA1P10	ENST00000444945	processed_pseudogene
123713	ENSG00000214226	350.079935903194	-0.412426067607945	0.243638456691505	-1.69277901858555	0.0904975378351088	0.242422083033697	C17orf67	ENST00000570754	retained_intron
123716	ENSG00000214244	38.0551928459023	-0.129788076584251	0.213644606580065	-0.607495216761356	0.543522316026178	0.741398624587065	SETP21	ENST00000514799	processed_pseudogene
123717	ENSG00000214248	19.2239290741676	0.867702678689385	0.406430348856856	2.13493574269226	0.0327662592403035	0.119601849558176	CTD-3193O13.12	ENST00000539278	antisense
123718	ENSG00000214249	2.7200780733607	0.766740932486153	1.01107675741892	0.758340973482065	0.448246884357448	0.664891303782827	CTAGE11P	ENST00000451540	processed_pseudogene
123719	ENSG00000214253	2911.0420036682	-0.159826100666843	0.176051790706381	-0.907835700083281	0.363965033645677	0.589323679826379	FIS1	ENST00000449367	nonsense_mediated_decay
123728	ENSG00000214263	4.60423304918799	-0.670419161377573	1.16781921489473	-0.574077864815749	0.565915111442083	0.758762165497007	RPSAP53	ENST00000433498	processed_pseudogene
123729	ENSG00000214264	7.23763920669766	-0.84630603348591	0.53990907982708	-1.56749731594987	0.116998493104621	0.287603471281171	KCTD9P4	ENST00000526766	processed_pseudogene
123730	ENSG00000214269	21.4321007438132	-0.718527528332545	0.451579805041675	-1.59114185424265	0.111577655046702	0.27919070373049	LGMNP1	ENST00000441282	processed_pseudogene
123731	ENSG00000214274	31.3204028327024	-1.20000788531288	0.490256152252567	-2.44771611697117	0.01437648777044	0.065863662243025	ANG	ENST00000336811	protein_coding
123734	ENSG00000214279	42.4196542094868	1.14473092412469	0.509420471808519	2.24712391329842	0.0246321090440363	0.097307233561035	SCART1	ENST00000482993	retained_intron
123740	ENSG00000214289	10.8062143948458	0.0266926052094691	0.455266818960601	0.0586306844641341	0.953246270046579	0.980359493942449	RPL39P5	ENST00000273411	processed_transcript
123742	ENSG00000214293	287.678334925693	0.238838726345923	0.144371895871496	1.65432977730313	0.0980605259113757	0.255780086621889	APTR	ENST00000440088	lincRNA
123747	ENSG00000214297	14.0842303904106	-0.154550346973206	0.405897408766091	-0.380762093167906	0.703379789440283	0.848951643176358	ALDOAP2	ENST00000398050	processed_pseudogene
123748	ENSG00000214309	172.104717089645	-0.725528990860431	0.189868592834541	-3.82121645306914	0.000132795034181418	0.00165428625673366	MBLAC1	ENST00000398075	protein_coding
123750	ENSG00000214322	11.0369358784369	-0.3361460278755	0.485728846603699	-0.692044605186394	0.488909317596523	0.698432606824143	CBX1P2	ENST00000453841	processed_pseudogene
123751	ENSG00000214331	264.03589441145	0.543112337770765	0.285265468581634	1.90388391721988	0.0569253041274603	0.177568652022355	RP11-252A24.2	ENST00000566802	retained_intron
123756	ENSG00000214354	10.0423499481316	-0.944053417367812	0.57831146844181	-1.63243073825157	0.102588778171621	0.264159316826494	AC133644.3	ENST00000398171	processed_pseudogene
123757	ENSG00000214357	769.465446143214	0.62816475989666	0.477296733143411	1.31608853838084	0.188144327474291	0.392032645160473	NEURL1B	ENST00000520919	protein_coding
123760	ENSG00000214362	14.0082113324671	-0.120608905372773	0.372672250845124	-0.323632642621668	0.746216171647116	0.87357833529297	RP11-7D5.2	ENST00000398190	processed_pseudogene
123761	ENSG00000214366	17.9162200303121	-0.100040037358282	0.344917868031296	-0.290040170807287	0.771785505943054	0.888753544022801	EIF4EP5	ENST00000528228	processed_pseudogene
123762	ENSG00000214367	1184.68398448054	0.142300541357274	0.137179297044449	1.03733248692159	0.299580930432551	0.523333876986464	HAUS3	ENST00000506763	protein_coding
123767	ENSG00000214376	24.5438494321799	0.016688584629307	0.849934346115779	0.0196351455916263	0.984334427104527	0.993751359278884	VSTM5	ENST00000409977	protein_coding
123770	ENSG00000214389	413.245498314668	0.0366928743694695	0.137407570778319	0.267036773604464	0.789440847566761	0.898863741442249	RPS3AP26	ENST00000398259	processed_pseudogene
123771	ENSG00000214391	223.879917972448	-0.174659004001557	0.199210658294881	-0.87675531769499	0.380619553373869	0.604239158152702	TUBAP2	ENST00000530835	processed_pseudogene
123772	ENSG00000214401	25.6198267523125	1.33327711193156	0.495678634596313	2.68980145375319	0.00714945415266123	0.0393082945669189	KANSL1-AS1	ENST00000398275	antisense
123775	ENSG00000214407	3.9403597026635	-1.81530084911684	1.04332934117116	-1.73991162472162	0.0818745371551431	0.226669513879262	RP11-221J22.1	ENST00000465215	lincRNA
123776	ENSG00000214413	774.686665535772	-0.30799623197081	0.165040468692491	-1.866186120355	0.0620153302681987	0.188436054349135	BBIP1	ENST00000448814	protein_coding
123786	ENSG00000214417	1.76094611489176	4.86626302320129	1.39638537326866	3.48489973925347	0.000492321477118315	0.00477538514820714	KRT18P13	ENST00000400056	processed_pseudogene
123787	ENSG00000214425	188.553930317044	-2.60252146558417	0.450092951680628	-5.78218667025658	7.37358204923648e-09	3.65518995869294e-07	LRRC37A4P	ENST00000579913	processed_transcript
123789	ENSG00000214432	5.57294208814759	-1.14895972662628	0.689583790557146	-1.66616405773979	0.0956807426315529	0.251708913790075	AC068831.10	ENST00000556904	antisense
123793	ENSG00000214433	5.23681145083577	-0.811677264496153	0.67062587844742	-1.21032797955141	0.226153065444552	0.441515528950308	GOLGA2P8	ENST00000505201	transcribed_unprocessed_pseudogene
123794	ENSG00000214435	4.89540234894975	-2.7824439791977	1.6272317115474	-1.70992487391471	0.0872797661259064	0.236431237526158	AS3MT	ENST00000369880	protein_coding
123796	ENSG00000214439	16.8092996927711	0.395348939101997	0.365987289890838	1.08022587128618	0.28004161038117	0.503452427988677	FAM185BP	ENST00000443595	unprocessed_pseudogene
123797	ENSG00000214455	376.095679879627	-0.852774863770289	0.352941114282887	-2.41619587307921	0.0156836219493155	0.0702513934244377	RCN1P2	ENST00000398357	processed_pseudogene
123798	ENSG00000214456	2.60055011973559	1.31274577427505	1.38359428196523	0.948793870707858	0.342725459854547	0.568759298311534	PLIN5	ENST00000381848	protein_coding
123804	ENSG00000214460	16.6155760606006	-0.0968104984380882	0.327636539738005	-0.295481384693853	0.767626170717872	0.886029799711588	TPT1P6	ENST00000458298	processed_pseudogene
123805	ENSG00000214465	6.39721067324553	-0.219260974941179	0.576701894512825	-0.380198118000639	0.703798356159346	0.849168180943983	SMARCE1P6	ENST00000398372	processed_pseudogene
123806	ENSG00000214485	185.903447476542	-0.25702902997595	0.151615517624247	-1.69526862423774	0.0900244739794528	0.241615086476291	RPL7P1	ENST00000468161	processed_pseudogene
123807	ENSG00000214491	6.05071702101336	-0.517105158935982	1.30793752159877	-0.395359220449532	0.692577800078647	0.842195274185621	SEC14L6	ENST00000402034	protein_coding
123809	ENSG00000214510	0.954462485726677	-0.100233679629899	12.3624442668773	-0.008107917614517	0.993530888593288	0.997066155057293	SPINK13	ENST00000512953	protein_coding
123812	ENSG00000214517	4232.70205435792	1.23348526353739	0.200931821715241	6.13882486610547	8.31341569188756e-10	5.33895000582892e-08	PPME1	ENST00000328257	protein_coding
123821	ENSG00000214530	591.829237442578	-0.432065728660396	0.216048468463297	-1.99985554969947	0.0455158641723375	0.151841882742079	STARD10	ENST00000537351	protein_coding
123843	ENSG00000214534	4.15117946852712	0.366640879116511	0.730177811520251	0.502125473181874	0.615579262727224	0.793518332310995	ZNF705E	ENST00000525199	processed_transcript
123845	ENSG00000214535	155.496500800117	-0.0637283837122799	0.233604670868591	-0.27280440701517	0.785003571711667	0.897002618205163	RPS15AP1	ENST00000457423	processed_pseudogene
123846	ENSG00000214541	45.4793640732655	0.558547206217397	0.253493254881011	2.20340066436709	0.0275665214176569	0.105621752765712	RPS4XP3	ENST00000398541	processed_pseudogene
123847	ENSG00000214548	4548.22027155855	-0.0224602302040702	0.442503584279395	-0.0507571712456206	0.959519019252833	0.983472709871627	MEG3	ENST00000556407	lincRNA
123874	ENSG00000214552	17.8430383196066	-0.223113983929858	0.324431573929777	-0.687707368389954	0.49163707896294	0.700953521888719	COPS8P2	ENST00000473228	processed_pseudogene
123875	ENSG00000214558	16.9630532100992	-0.0971919594280798	0.359548138299184	-0.270316959191721	0.786916419309277	0.897604572664216	RP11-74E24.2	ENST00000398578	processed_pseudogene
123876	ENSG00000214559	11.1839947881023	-0.27152419162036	0.436877134124901	-0.621511565635599	0.5342630871656	0.734764647353042	RP11-323J4.1	ENST00000356499	antisense
123877	ENSG00000214561	5.9113761538144	0.347161683703452	0.506199991585777	0.685819220612579	0.492827114290976	0.701931978606823	RBBP4P4	ENST00000398588	processed_pseudogene
123878	ENSG00000214562	50.9485535451117	0.701953402839429	0.402895102555157	1.74227335697964	0.081460623154213	0.225785087160492	NUTM2D	ENST00000381697	protein_coding
123881	ENSG00000214575	48.4829521180577	-1.69137721101161	0.591664326627688	-2.85867701480663	0.00425411684621852	0.0265642962858951	CPEB1	ENST00000618698	retained_intron
123899	ENSG00000214578	30.9176993105925	-0.114456502044868	0.247568753414612	-0.462322084133062	0.643850364954965	0.81183051410721	HMGN2P15	ENST00000585707	processed_pseudogene
123900	ENSG00000214593	23.178887689484	-0.513403573062673	0.31067003538392	-1.65256868892495	0.0984186748686999	0.256332792906897	RP11-65N13.6	ENST00000453641	processed_pseudogene
123901	ENSG00000214595	120.482600416747	0.732145219252752	0.433495909247139	1.68893224511457	0.091232415046629	0.243822879169339	EML6	ENST00000496970	retained_intron
123910	ENSG00000214612	25.3075229321294	-0.40220957765783	0.277950435281339	-1.4470550378909	0.147881509414787	0.335532882677676	RPS19P1	ENST00000415286	processed_pseudogene
123911	ENSG00000214617	3.60152613654706	-4.1445731808421	1.99770872088073	-2.07466340689292	0.038017741076786	0.133319263492416	SLC6A10P	ENST00000330048	processed_transcript
123914	ENSG00000214653	14.7995016823548	-0.23136936174847	0.356388606985891	-0.649205269790313	0.516205705955003	0.719697333803119	HNRNPA3P3	ENST00000416838	processed_pseudogene
123915	ENSG00000214654	121.37361414636	-0.0924758925175084	0.176814261336613	-0.523011502683349	0.600966248606468	0.783634636797355	RP11-27I1.4	ENST00000437707	processed_transcript
123917	ENSG00000214655	3421.98215695617	-0.345570866296546	0.11825777481073	-2.92218306026498	0.00347587180167074	0.0226468521929571	ZSWIM8	ENST00000604729	protein_coding
123940	ENSG00000214688	3.07383490609417	0.592090760843812	1.17612586682828	0.503424656784853	0.61466573972092	0.79277425240263	C10orf105	ENST00000398786	protein_coding
123942	ENSG00000214691	9.62984207500635	-2.31678220003039	1.16586294344283	-1.98718229536387	0.0469021990943477	0.155550163606566	AC104654.1	ENST00000418836	lincRNA
123945	ENSG00000214694	12.7176361320545	-0.717569795435806	0.621413347641168	-1.15473830447904	0.248197608535394	0.467349589892938	ARHGEF33	ENST00000409978	protein_coding
123953	ENSG00000214702	4.36807551905017	-0.282635889979007	0.739940965713783	-0.381970863995025	0.702482976163067	0.848265428610857	RP11-247C2.1	ENST00000565063	unprocessed_pseudogene
123954	ENSG00000214706	8552.26924311515	0.169946494376942	0.13413221389982	1.26700730149635	0.205152679137899	0.414208789787386	IFRD2	ENST00000417626	protein_coding
123969	ENSG00000214708	10.6744727946188	0.455589296864532	0.530747452989104	0.858391866600035	0.390676117207608	0.613307374402575	AC090616.2	ENST00000398832	antisense
123970	ENSG00000214717	2760.072747366	-0.831403509336941	0.203761526102067	-4.08027720071393	4.49820261540399e-05	0.000680072600617017	ZBED1	ENST00000381222	protein_coding
123975	ENSG00000214719	52.2145069010342	0.196103639038422	0.281526283877144	0.696573109756246	0.486069989103843	0.69608665017507	AC005562.1	ENST00000583030	processed_transcript
123980	ENSG00000214725	7.35300730292948	-0.975025229583359	0.630621610435188	-1.5461335505304	0.122072317521933	0.296015409424829	CDIPT-AS1	ENST00000565014	processed_transcript
123983	ENSG00000214748	22.2468625211279	-0.440637867655278	0.361607613222205	-1.21855251809787	0.223014080071645	0.437476731275068	RP11-332E4.1	ENST00000442158	processed_pseudogene
123984	ENSG00000214753	2336.72979152527	0.18940983768381	0.0862477581723761	2.19611317090994	0.0280838441015734	0.107032032241143	HNRNPUL2	ENST00000301785	protein_coding
123986	ENSG00000214756	267.35504902311	0.0258027466536401	0.288396868195943	0.0894695799404766	0.928708728296707	0.968738888755169	METTL12	ENST00000398922	processed_transcript
123990	ENSG00000214760	6.6430767288718	-0.679401289328933	0.558277357385652	-1.2169601370016	0.223619383085244	0.438195410118948	RPL21P1	ENST00000399532	processed_pseudogene
123991	ENSG00000214765	565.926740622826	-0.321626354773622	0.171980520206508	-1.87013246841807	0.061465424695336	0.187436874117003	SEPT7P2	ENST00000444755	processed_transcript
124000	ENSG00000214770	9.60483440250226	-0.382561605275233	0.514497756140216	-0.743563214240673	0.457140764825035	0.672657575709308	RP11-544I20.2	ENST00000555861	antisense
124002	ENSG00000214776	17.2909038553637	0.479102247035119	0.900115309928121	0.532267634769347	0.594540644991417	0.779270588299339	RP11-726G1.1	ENST00000518709	transcribed_unprocessed_pseudogene
124004	ENSG00000214783	47.1332386373999	0.147200609941341	0.424115097223369	0.347077033817106	0.728533446677916	0.862707429096691	POLR2J4	ENST00000427076	processed_transcript
124006	ENSG00000214784	97.5500295672456	-0.178342017201257	0.16247942179924	-1.09762833487687	0.272366814826925	0.49423917461087	AC010468.1	ENST00000461022	processed_pseudogene
124007	ENSG00000214796	47.4737290815218	1.79626315233692	0.335350220124961	5.35637982186975	8.49059284791009e-08	3.26190383089174e-06	RP11-480I12.5	ENST00000443294	processed_transcript
124011	ENSG00000214807	9.37472561026677	0.192794339978956	0.428720013554088	0.449697550577803	0.652928537756902	0.818304501422016	NPM1P31	ENST00000399021	processed_pseudogene
124012	ENSG00000214810	13.030338532413	0.29218419527954	0.392026045360969	0.745318324476383	0.456079305983105	0.671463093746699	CYCSP55	ENST00000399027	processed_pseudogene
124013	ENSG00000214814	4.78201300036886	0.478976234841563	1.6208885963662	0.295502254698663	0.767610230204312	0.886029799711588	FER1L6	ENST00000522917	protein_coding
124014	ENSG00000214820	106.260524517606	-0.490911897840748	0.212425673879953	-2.31098194900007	0.0208338519684022	0.0862587999412735	MPRIPP1	ENST00000452433	processed_pseudogene
124015	ENSG00000214821	15.9269777677603	-1.00647530424516	0.399503574735133	-2.51931488951618	0.0117583448797981	0.0567023873520573	HMGB1P4	ENST00000455362	processed_pseudogene
124016	ENSG00000214826	575.843085800034	0.162894367610833	0.152009291319435	1.07160796683489	0.283896153481577	0.507456118810457	DDX12P	ENST00000432996	unprocessed_pseudogene
124017	ENSG00000214827	25.279844670022	0.0217302120827196	0.322766761395999	0.0673248137098575	0.946323123216786	0.977196705980504	MTCP1	ENST00000504061	nonsense_mediated_decay
124022	ENSG00000214832	19.6966405029908	-0.808995399308313	0.413711115997782	-1.9554596626131	0.0505288399811243	0.163478207368308	UPF3AP2	ENST00000578315	processed_transcript
124024	ENSG00000214837	19.2851238573385	-0.0918093936276499	0.394389952325999	-0.232788368684811	0.815925745279179	0.912408466341092	LINC01347	ENST00000627498	processed_transcript
124026	ENSG00000214846	15.3787097621675	-0.0744555683736224	0.33480676456011	-0.222383703840174	0.82401519667929	0.916310691133419	RP11-115L11.1	ENST00000498116	processed_pseudogene
124027	ENSG00000214875	4.12064924944632	-0.617859292283851	0.786619854369124	-0.785461095155524	0.432183272077386	0.651256630627785	MED28P1	ENST00000399158	processed_pseudogene
124028	ENSG00000214881	7.93409035252272	-0.0312037300373013	0.482718666268063	-0.0646416478536863	0.948459323841853	0.978193209766779	TMEM14DP	ENST00000422205	processed_pseudogene
124029	ENSG00000214892	5.89408770056847	-0.411126417070414	0.632792622542291	-0.649701659634847	0.515884951678928	0.719623215355019	USP8P1	ENST00000494673	processed_pseudogene
124030	ENSG00000214896	7.13617877705286	0.286365233676046	0.521313356795523	0.549314975231621	0.582789312131963	0.771208932671425	RPSAP55	ENST00000477347	processed_pseudogene
124031	ENSG00000214900	89.5753593924394	-1.22023066487696	0.420435318480788	-2.9023029494434	0.0037043012111193	0.0238391672916604	LINC01588	ENST00000556434	lincRNA
124048	ENSG00000214914	7.11861722390987	-0.724074310877012	0.55750920392805	-1.29876655986196	0.194024053975355	0.399715933852895	RPL23AP3	ENST00000453844	processed_pseudogene
124049	ENSG00000214922	35.0751168907286	0.368485504217691	0.357303602884887	1.03129523811829	0.302402390717039	0.526536503228097	HLA-F-AS1	ENST00000399247	processed_transcript
124052	ENSG00000214941	454.056290210461	0.0632768610064667	0.0875537423286495	0.722720232436725	0.469851782739086	0.683877359708321	ZSWIM7	ENST00000476496	nonsense_mediated_decay
124070	ENSG00000214944	1492.36513933802	0.0572934144970461	0.420037375721445	0.136400753382102	0.89150447813234	0.951337380069818	ARHGEF28	ENST00000296794	protein_coding
124084	ENSG00000214954	13.4360188850036	-0.0693484522867442	0.373535188632689	-0.185654402576077	0.852715788031566	0.932291959144649	LRRC69	ENST00000518304	protein_coding
124091	ENSG00000214960	88.8681173307656	0.69954860234997	0.174176122373161	4.01632894807035	5.91117325174022e-05	0.000853509941865363	ISPD	ENST00000407010	protein_coding
124094	ENSG00000214967	2.2181616263395	3.67938741312232	2.21506771440839	1.66107220523731	0.0966989459554314	0.253330353002645	NPIPA7	ENST00000530217	protein_coding
124096	ENSG00000214973	16.8954317845063	-0.0604390920107089	0.347251778473531	-0.174049769525704	0.861826348671751	0.937519950716694	CHCHD3P3	ENST00000446783	processed_pseudogene
124097	ENSG00000214975	106.087128955519	-0.177383592581776	0.203409558970576	-0.872051409380597	0.38318033242398	0.606516298477204	PPIAP29	ENST00000414949	processed_pseudogene
124098	ENSG00000214980	4.9575692024042	-0.15186035477485	0.643799946495397	-0.235881278961766	0.813524795619339	0.911191818666934	RP11-274J2.1	ENST00000510707	processed_pseudogene
124099	ENSG00000214998	6.34233657750138	-0.149856301449488	0.606132448531882	-0.247233590302674	0.80472745072545	0.906672237491874	CCNB2P1	ENST00000399411	processed_pseudogene
124100	ENSG00000215003	23.3505176749192	-0.195769831222042	0.273753802009073	-0.715131003789869	0.47452809782216	0.68794282349423	RPL15P20	ENST00000482912	processed_pseudogene
124101	ENSG00000215005	19.0796291965295	-0.159798863373628	0.3345200708257	-0.477695891248603	0.632866669132861	0.804080406290934	HSPD1P7	ENST00000447985	processed_pseudogene
124102	ENSG00000215006	55.2790852815188	0.10413417255261	0.266272868181552	0.391080673234829	0.695737605832477	0.844306585088142	CHCHD2P2	ENST00000503744	processed_pseudogene
124103	ENSG00000215007	58.1662945537321	-0.744742408700594	0.277766698039161	-2.68117961569171	0.00733631267294842	0.040049081666027	DNAJA1P3	ENST00000399417	processed_pseudogene
124104	ENSG00000215012	1985.24502414933	0.340627855846854	0.216650391913996	1.57224666356511	0.115893357268427	0.285861579272302	C22orf29	ENST00000407472	protein_coding
124109	ENSG00000215014	49.5088252406016	0.0410629414616898	0.252409680932619	0.162683702582119	0.870767479489849	0.94201865143772	RP5-832C2.5	ENST00000366221	lincRNA
124110	ENSG00000215018	6.08235567194832	-0.775134353769937	0.778510623234075	-0.995663168409812	0.319413831424204	0.545256619000264	COL28A1	ENST00000430711	nonsense_mediated_decay
124116	ENSG00000215021	11051.775288925	0.0243709944937827	0.0885916130048607	0.275093698682804	0.783244252613997	0.895823311884206	PHB2	ENST00000537646	retained_intron
124130	ENSG00000215022	12.0924814315607	0.583727578888169	0.556714711447219	1.04852192134591	0.294398207885852	0.518007936898357	RP1-257A7.4	ENST00000606627	antisense
124134	ENSG00000215030	2261.75245833637	-0.0117359841916682	0.689959982053172	-0.0170096592511706	0.986428909919336	0.994450380619695	RPL13P12	ENST00000392730	processed_pseudogene
124135	ENSG00000215032	10.695478694469	0.78914238207162	0.52291160508195	1.50913151362924	0.131265177630948	0.310709542474664	GNL3LP1	ENST00000399458	processed_pseudogene
124136	ENSG00000215039	208.929759586073	-0.130504188221407	0.206613367522222	-0.631634776522247	0.527625556681834	0.729429080267152	CD27-AS1	ENST00000535639	retained_intron
124145	ENSG00000215041	1565.20384366674	0.41827473955972	0.117460569324869	3.56098001196359	0.000369473211682482	0.00378516508387472	NEURL4	ENST00000315614	protein_coding
124159	ENSG00000215057	41.3307439772705	-0.36282402131806	0.222926732383449	-1.62754828655532	0.103620702024391	0.265740348474521	PKMP5	ENST00000454707	processed_pseudogene
124160	ENSG00000215067	118.644293238094	-0.103135708502034	0.238282991992901	-0.432828661581969	0.665139249430972	0.825256059374451	ALOX12-AS1	ENST00000572385	antisense
124169	ENSG00000215068	113.589942646809	-0.374314093242142	0.337265624301208	-1.10984952592692	0.267063873635047	0.487867213839211	AC025171.1	ENST00000451894	antisense
124174	ENSG00000215070	7.74480009379839	-0.576559360795389	0.521337466614753	-1.10592350965913	0.268759628118374	0.489991235471895	XRCC6P5	ENST00000435236	processed_pseudogene
124175	ENSG00000215086	135.210151295023	-0.0882364578762417	0.144819895888902	-0.609284085827074	0.5423361536609	0.740531861504227	NPM1P24	ENST00000428039	processed_pseudogene
124176	ENSG00000215089	4.78757722237692	6.00992775751685	1.35860783418801	4.42359274419228	9.70729314319861e-06	0.000190376212108272	KRT18P11	ENST00000435214	processed_pseudogene
124177	ENSG00000215093	21.8404192426546	0.316526369251356	0.274953760597829	1.15119854539591	0.249650563506854	0.469087407913367	EEF1A1P29	ENST00000416082	processed_pseudogene
124178	ENSG00000215102	12.1488423330788	-0.33552194546035	0.453903381659204	-0.739192433935784	0.459790154500928	0.675136326982583	TERF1P4	ENST00000399580	processed_pseudogene
124179	ENSG00000215105	130.851650049135	0.352184271340079	0.220847587162319	1.59469376987682	0.110780731912908	0.277935540237479	TTC3P1	ENST00000399586	processed_pseudogene
124180	ENSG00000215114	509.82409645091	-0.00380184633405351	0.212694379257116	-0.0178746911288033	0.985738819342015	0.994270983941397	UBXN2B	ENST00000399598	protein_coding
124185	ENSG00000215126	67.35991231271	-0.250854968448375	0.255114174328217	-0.983304707035359	0.325457494168069	0.552199726303773	CBWD7	ENST00000377391	protein_coding
124203	ENSG00000215146	104.848295660982	-9.12640062521506	1.69832960964205	-5.37375111015028	7.71152844425223e-08	3.00554027082686e-06	RP11-313J2.1	ENST00000609841	processed_transcript
124207	ENSG00000215154	362.610388840713	0.00958689612150725	0.147505291109171	0.0649935744637923	0.948179116274446	0.978193209766779	AC141586.5	ENST00000399702	processed_transcript
124210	ENSG00000215158	54.4662157247187	1.44272325220955	0.232448391137323	6.206639009849	5.41297416376328e-10	3.57223086377924e-08	RP11-1023L17.1	ENST00000514048	processed_transcript
124214	ENSG00000215179	14.887136996365	-1.07797817430609	0.432600656055745	-2.49185515374527	0.0127077849068567	0.0600209186577639	MAPK6PS4	ENST00000517873	processed_pseudogene
124215	ENSG00000215183	7.41411554960402	0.432408470402894	0.493682586695572	0.875883577942639	0.381093327974698	0.604678948156033	MSMP	ENST00000436428	protein_coding
124217	ENSG00000215190	513.769889201316	0.261309974244005	0.165063910477975	1.58308362795556	0.113402404696016	0.281864951202117	LINC00680	ENST00000450081	processed_transcript
124223	ENSG00000215193	3827.74645740395	-0.157312170561083	0.0952982150650602	-1.65073575044072	0.0987925444595236	0.257003966324328	PEX26	ENST00000329627	protein_coding
124228	ENSG00000215196	3.8176962109741	-0.67701856712	0.913311949708463	-0.741278560229186	0.45852455848773	0.674153631548141	AC091878.1	ENST00000399760	antisense
124229	ENSG00000215199	15.3470340420673	-0.18178179388762	0.335077791898462	-0.542506242677835	0.587469808108938	0.773600713831546	YWHAZP6	ENST00000399764	processed_pseudogene
124230	ENSG00000215210	70.4987086904355	-0.0618807054965432	0.185033270060422	-0.334430156675803	0.738054986378018	0.86929349485036	RBMXP2	ENST00000434705	processed_pseudogene
124231	ENSG00000215218	2.83687892641073	-3.13316713004876	1.95964031503474	-1.5988480671736	0.109854365686574	0.276518874854448	UBE2QL1	ENST00000399816	protein_coding
124232	ENSG00000215221	30.4126432721921	0.501147559167246	0.308783194323171	1.62297549989961	0.104594642351799	0.267515839251866	UBA52P6	ENST00000399822	processed_pseudogene
124233	ENSG00000215223	6.55648492393858	-0.315539235211643	0.739908648306031	-0.426457017273751	0.669774862003895	0.827835640083569	CYP51A1P3	ENST00000400072	processed_pseudogene
124234	ENSG00000215237	12.093263631655	0.617021354813289	0.726972503367342	0.848754735502707	0.396017782021219	0.618282043715857	RP11-54D18.2	ENST00000502889	unprocessed_pseudogene
124235	ENSG00000215241	35.4052375406849	-6.77268676369446	1.67787741585338	-4.03646100704551	5.42635395157554e-05	0.000789868598878188	RP11-266K4.9	ENST00000304751	lincRNA
124238	ENSG00000215251	1077.13990674081	-0.011109886117914	0.0865682937512689	-0.128336665036223	0.897882550497237	0.954281160414949	FASTKD5	ENST00000380266	protein_coding
124239	ENSG00000215252	196.03099256608	0.0852805041546098	0.382481766703776	0.222966194936706	0.823561816750999	0.916161428026202	GOLGA8B	ENST00000342314	protein_coding
124250	ENSG00000215256	527.106967298618	-0.569681620072591	0.198984488849119	-2.8629448625242	0.00419723595702973	0.0262880158310153	DHRS4-AS1	ENST00000556379	antisense
124256	ENSG00000215268	9.72447454711913	-0.90536221440663	0.57947854194324	-1.56237401193591	0.118199905621704	0.289762166083106	LA16c-60G3.8	ENST00000417863	processed_pseudogene
124257	ENSG00000215270	19.523897874236	-0.63976591643484	0.366446457871534	-1.74586464868798	0.0808344739892728	0.224541365191119	LA16c-60H5.7	ENST00000398242	processed_pseudogene
124258	ENSG00000215271	448.72565042291	-0.664465720511231	0.131338082902915	-5.05920069659007	4.21017558199648e-07	1.31653659114931e-05	HOMEZ	ENST00000357460	protein_coding
124262	ENSG00000215283	11.3579436673803	-0.531771419228047	0.462908187543194	-1.14876218122287	0.250654057741611	0.470039419062169	HMGB3P24	ENST00000433260	processed_pseudogene
124263	ENSG00000215284	30.6739897203902	-0.883063273759494	0.346040220029413	-2.55190935228407	0.0107134388410507	0.0531202865237069	RP11-198M15.1	ENST00000399931	processed_pseudogene
124264	ENSG00000215301	24065.9461767822	0.456258907790262	0.141687113798378	3.22018633564322	0.00128107298408497	0.0102724577635498	DDX3X	ENST00000610559	processed_transcript
124286	ENSG00000215302	56.1465830946677	1.28238120824722	0.28751740491485	4.46018636202911	8.18884150576699e-06	0.000164036067183492	CTD-3092A11.1	ENST00000399971	transcribed_unprocessed_pseudogene
124290	ENSG00000215305	1378.31647894507	-0.157520835813923	0.140861464524615	-1.11826777000744	0.263452647772598	0.484396228030055	VPS16	ENST00000380445	protein_coding
124298	ENSG00000215311	7.41084151768738	-0.186341599794926	0.498239263649666	-0.374000231194045	0.708404144175635	0.851573266904766	NPM1P12	ENST00000423757	processed_pseudogene
124299	ENSG00000215319	33.2567135171348	-0.504704290805757	0.294730318505126	-1.71242746034959	0.0868179220837346	0.23562517670108	EIF5P1	ENST00000400019	processed_pseudogene
124300	ENSG00000215326	15.0133839093191	-0.116992943491498	0.364217261177447	-0.321217459911925	0.748045601592709	0.874786817017206	GPX1P2	ENST00000429271	processed_pseudogene
124301	ENSG00000215347	8.09834254614844	0.697281993982898	0.509684772865865	1.36806518676673	0.171291672564951	0.368900673790894	SLC25A5P1	ENST00000450250	processed_pseudogene
124302	ENSG00000215349	30.0286249217168	0.0228269012947018	0.267868234593025	0.0852169027409427	0.932088953016951	0.970429816841206	MRPL3P1	ENST00000400109	processed_pseudogene
124303	ENSG00000215374	52.5774240560688	-0.121925305710108	0.672670322049221	-0.181255663753197	0.856166904740306	0.934506122792938	FAM66B	ENST00000529456	lincRNA
124305	ENSG00000215375	236.958764023027	0.194170157194486	0.15071185917236	1.28835353940147	0.197622923872419	0.4043038782989	MYL5	ENST00000506838	protein_coding
124314	ENSG00000215386	46.163306515962	0.581611847251616	0.927006447442348	0.627408632222903	0.530391410754101	0.731557944028961	MIR99AHG	ENST00000635845	lincRNA
124334	ENSG00000215388	13.2928022325522	0.278999039931386	0.447578035222704	0.623352841237087	0.533052680694184	0.733863251944832	ACTG1P3	ENST00000431775	processed_pseudogene
124335	ENSG00000215414	72.3668606801497	0.579581208126497	0.218332302182384	2.65458295604076	0.00794065123708422	0.0425704387527112	PSMA6P1	ENST00000400275	processed_pseudogene
124336	ENSG00000215417	29.8013888727379	-0.0629311468483302	0.491056904568776	-0.12815448935311	0.898026715240383	0.954281160414949	MIR17HG	ENST00000582141	retained_intron
124345	ENSG00000215421	1424.15187522111	-0.19264813580133	0.0972229165707155	-1.98150953084407	0.0475341616104028	0.156890018115391	ZNF407	ENST00000582337	protein_coding
124353	ENSG00000215424	240.730589989981	0.104319809813775	0.331149454959264	0.315023347468917	0.752743927004259	0.877951166161159	MCM3AP-AS1	ENST00000590829	antisense
124362	ENSG00000215440	289.496359015311	-0.131208090269147	0.160063665607925	-0.819724387610494	0.412373244029321	0.634107495679137	NPEPL1	ENST00000525967	protein_coding
124371	ENSG00000215447	229.816438415562	-0.292775686544222	0.202746631389932	-1.44404710715584	0.14872572488999	0.33652558322289	BX322557.10	ENST00000454115	antisense
124373	ENSG00000215464	6.5920652005871	-0.0582354298979189	0.463609210175457	-0.12561318588964	0.900038124805493	0.955321930882894	AP000354.2	ENST00000396982	processed_pseudogene
124374	ENSG00000215475	3.73238634238704	0.128462793725968	1.067918304952	0.12029271633446	0.904251273739073	0.957714857639069	SIAH3	ENST00000400405	protein_coding
124375	ENSG00000215477	5.26492619163205	-0.95653105423097	0.724000642103289	-1.32117431754226	0.186443247603797	0.389999030524851	RCN1P1	ENST00000400413	processed_pseudogene
124376	ENSG00000215482	95.7975020519235	-0.346561404067717	0.158397525992181	-2.18792182451654	0.028675297259323	0.108727589925462	CALM2P3	ENST00000400429	processed_pseudogene
124377	ENSG00000215492	229.669372221998	-0.0675912166585665	0.153308963440125	-0.440882353789863	0.659298169269521	0.821556081995939	HNRNPA1P7	ENST00000521273	processed_pseudogene
124378	ENSG00000215493	5.90348557362009	-0.233771519129614	0.631224697742746	-0.370345963910441	0.71112473035512	0.852842268178831	XXbac-B562F10.11	ENST00000426448	processed_pseudogene
124379	ENSG00000215515	9.48411751110249	-0.4257721271244	0.623148653385398	-0.683259323134689	0.494442992683117	0.703358377519719	IFIT1P1	ENST00000400497	processed_pseudogene
124380	ENSG00000215533	8.18727685929714	1.05739746985651	0.848549423427999	1.24612360890518	0.212719018598071	0.424569715754605	LINC00189	ENST00000447125	sense_overlapping
124383	ENSG00000215548	14.8571355863429	-3.04258006807012	1.09333734110862	-2.78283742233207	0.00538858005907813	0.0318313869827037	FRG1JP	ENST00000376334	unprocessed_pseudogene
124384	ENSG00000215559	36.5798291821268	19.1620937213892	3.1043853554244	6.17258862141794	6.7180848871664e-10	4.37978418977266e-08	ANKRD20A11P	ENST00000442192	processed_transcript
124390	ENSG00000215571	5.8484286347784	0.248309171597384	0.621129170787485	0.399770584406092	0.689325498357065	0.839867194232925	GRK6P1	ENST00000400595	processed_pseudogene
124391	ENSG00000215572	5.83689726295105	0.818860728037986	0.56028654227897	1.46150347411034	0.143877322844036	0.329470646478614	ESRRAP1	ENST00000400596	processed_pseudogene
124392	ENSG00000215630	6.4850194821542	-1.615661762637	0.657397922349526	-2.45766180225009	0.0139844799267793	0.0643968538409096	GUSBP9	ENST00000510138	unprocessed_pseudogene
124393	ENSG00000215692	21.0817937125677	0.0267509075195517	0.373327333265939	0.0716553681872946	0.942876175836662	0.97594602102237	AC114730.8	ENST00000400768	antisense
124394	ENSG00000215712	641.742144762762	-0.109007938589152	0.162493611826767	-0.670844455752296	0.502319623692197	0.709359598204023	TMEM242	ENST00000400788	protein_coding
124396	ENSG00000215717	1327.86408214396	0.0403071958858947	0.111749296707069	0.360693060928634	0.71832891259399	0.856611508538723	TMEM167B	ENST00000338272	protein_coding
124399	ENSG00000215769	39.7403745602239	0.676150380086056	0.342102471793712	1.97645569919698	0.0481031884667939	0.158071177130686	RP13-104F24.2	ENST00000578492	processed_transcript
124401	ENSG00000215784	146.115471798496	0.114145739741097	0.292385232360447	0.390395023782803	0.696244466978253	0.844306585088142	FAM72D	ENST00000400889	protein_coding
124402	ENSG00000215788	44.1090593666515	4.09119140669999	0.69552734973235	5.88214310806663	4.04987931039581e-09	2.16739063392675e-07	TNFRSF25	ENST00000473343	retained_intron
124422	ENSG00000215790	87.3198916570457	-0.939579192286038	0.324900128160455	-2.89190157481877	0.00382917886233025	0.0245054730794126	SLC35E2	ENST00000355439	protein_coding
124425	ENSG00000215808	73.3020204538915	-1.35057579267669	1.93717965277202	-0.697186650058025	0.485685992461234	0.695851587159683	LINC01139	ENST00000400946	lincRNA
124426	ENSG00000215817	85.4215458143974	-0.0799624618560847	0.202043726532742	-0.395768100441993	0.69227611157724	0.841980377517968	ZC3H11B	ENST00000636126	protein_coding
124428	ENSG00000215835	181.761894930494	-0.0144796828123348	0.138546886067078	-0.104511066422124	0.916763786638081	0.96332319595943	RP11-9L18.2	ENST00000400979	processed_pseudogene
124429	ENSG00000215840	44.7154209519429	-0.0884009886489285	0.21271636757974	-0.415581507218949	0.677716261038726	0.83306980002212	RP11-122G18.7	ENST00000400984	processed_pseudogene
124430	ENSG00000215845	11.0012290438361	-0.420557147036855	1.83472770595464	-0.229220469975969	0.818697563354858	0.913608557394908	TSTD1	ENST00000462952	retained_intron
124437	ENSG00000215861	457.031631846192	-0.809331994173365	0.52613602590364	-1.53825618153278	0.123985989069983	0.299207467061315	WI2-1896O14.1	ENST00000313342	unprocessed_pseudogene
124438	ENSG00000215866	13.0192649536142	-0.353098270409231	0.789997406812293	-0.446961303118719	0.65490300024197	0.818971352430001	LINC01356	ENST00000433505	lincRNA
124441	ENSG00000215873	6.10864543813829	-0.729606023157892	0.630476145452572	-1.15723017979397	0.247178330553385	0.46592216070107	FEN1P1	ENST00000401028	processed_pseudogene
124442	ENSG00000215875	3.24041310914632	2.19639903597884	1.86058748652046	1.18048683649184	0.237806642876952	0.454953500049323	ST13P20	ENST00000447996	transcribed_processed_pseudogene
124443	ENSG00000215883	450.419152831131	0.493699534880299	0.209590031769514	2.35554873823017	0.0184953705979687	0.079279687289997	CYB5RL	ENST00000287899	protein_coding
124452	ENSG00000215895	129.981282648181	-0.571052048302217	0.236214733675837	-2.4175124024477	0.0156270014373337	0.0700999393083396	RP11-334L9.1	ENST00000442006	processed_pseudogene
124453	ENSG00000215908	1261.33017746161	0.546640732408871	0.216568981221956	2.52409522972559	0.0115996501303004	0.056180745813436	CROCCP2	ENST00000412962	transcribed_unprocessed_pseudogene
124456	ENSG00000215910	5.59762439266023	0.603952704382985	1.14499170386601	0.5274734326404	0.597864861019684	0.781590427803047	C1orf167	ENST00000484153	processed_transcript
124463	ENSG00000215912	5.63755958158918	-0.455718002619584	0.664152690159347	-0.686164506102121	0.492609377313898	0.701668309290995	TTC34	ENST00000401095	protein_coding
124465	ENSG00000215915	11.6578658162264	0.424531404553354	0.782112254416624	0.542801116023954	0.587266744745419	0.773600713831546	ATAD3C	ENST00000378785	protein_coding
124468	ENSG00000216285	75.8969732210508	-0.191160724616746	0.204297396504995	-0.935698290272009	0.349428551165405	0.575224259681117	RP11-490H24.5	ENST00000547454	processed_pseudogene
124469	ENSG00000216490	7.89426705680751	-3.87287887798837	1.58153595408093	-2.44880862050272	0.0143329581453808	0.0657154508374879	IFI30	ENST00000597802	protein_coding
124472	ENSG00000216588	4.6019872935563	0.102786824206216	1.04572179538051	0.0982927052494057	0.921699870500974	0.965453576803056	IGSF23	ENST00000402988	protein_coding
124476	ENSG00000216624	52.4479327449392	-0.219219483637205	0.196324837040013	-1.11661614975657	0.264158483453686	0.485135156210044	GAPDHP72	ENST00000638093	processed_transcript
124479	ENSG00000216657	33.8122723559163	0.0795213904018617	0.249618028416295	0.318572303877193	0.750050858275346	0.876455374402942	GLRX3P2	ENST00000405027	processed_pseudogene
124480	ENSG00000216740	9.89836562699488	-0.166694790689034	0.472783133866465	-0.352581931859091	0.724401885045608	0.860141650598255	ANXA2P3	ENST00000404883	processed_pseudogene
124481	ENSG00000216775	589.623937902268	-0.346999467302733	0.321417392810262	-1.07959144422397	0.280324153062341	0.503667669295885	RP1-152L7.5	ENST00000602367	retained_intron
124483	ENSG00000216809	4.26777957084759	-0.424861636935996	0.790337724600392	-0.537569729637812	0.590874132946919	0.776168016291135	RP11-57K17.1	ENST00000407450	processed_pseudogene
124484	ENSG00000216819	4.08024768714123	-1.01779957770723	1.08773567840402	-0.93570487565563	0.349425159596861	0.575224259681117	TUBB2BP1	ENST00000404155	unprocessed_pseudogene
124485	ENSG00000216866	129.025975790405	-0.210599763794602	0.199171575162389	-1.05737861249978	0.290338828479871	0.514273159061947	RPS2P55	ENST00000397318	processed_pseudogene
124486	ENSG00000216867	30.5976660213125	-0.066002796853081	0.250661379212543	-0.263314584242814	0.792308119619735	0.900270248521125	AC114776.1	ENST00000401483	processed_pseudogene
124487	ENSG00000216895	41.9561025319951	0.211442286598871	0.315887004586862	0.66936051033631	0.503265535718505	0.70987933134313	AC009403.2	ENST00000401694	antisense
124492	ENSG00000216906	12.0894156187648	1.55966062332929	1.01523304972678	1.53625871788653	0.12447493999103	0.299865832484698	RP11-350J20.9	ENST00000407115	processed_pseudogene
124493	ENSG00000216937	58.436795444465	0.559201259217188	0.290444372089449	1.9253299872685	0.0541880883768926	0.171365946397246	CCDC7	ENST00000277657	protein_coding
124502	ENSG00000217026	35.5908541098169	-0.021562942106923	0.22605738106354	-0.0953870296359048	0.924007417952804	0.966319507126988	RPL10P1	ENST00000447844	processed_pseudogene
124503	ENSG00000217027	63.9776741206789	-0.429804909070569	0.209770734425228	-2.04892694039631	0.0404692595369275	0.139605474683874	TPT1P4	ENST00000403538	processed_pseudogene
124504	ENSG00000217060	13.4362500088494	0.360054280858826	0.396109893366383	0.908975733473519	0.363362935180475	0.588908903823038	RP11-30P6.1	ENST00000402742	unprocessed_pseudogene
124505	ENSG00000217094	149.237415829162	0.0252315339780445	0.164181342935646	0.153680884361718	0.877861357781481	0.944979759145675	PPIAP31	ENST00000405422	processed_pseudogene
124506	ENSG00000217128	2079.80946618083	-0.372798583368081	0.135148767618698	-2.75843124533608	0.00580795214912794	0.0337344175314089	FNIP1	ENST00000307968	protein_coding
124512	ENSG00000217130	89.1070309295144	-0.069159346471654	0.182754991398641	-0.37842658054027	0.705113725373552	0.849564106613273	RP3-375P9.2	ENST00000408001	processed_pseudogene
124513	ENSG00000217236	32.3248586194549	-4.4378315079723	1.40106319503252	-3.16747418939178	0.00153769359224937	0.0118914234161226	SP9	ENST00000394967	protein_coding
124514	ENSG00000217239	5.3850684266927	0.186628031004104	0.615965624870555	0.302984490479195	0.761901681214383	0.882942718349187	RP1-182O16.1	ENST00000407959	processed_pseudogene
124515	ENSG00000217241	69.3848721900938	-0.422697376949941	0.206620447591469	-2.04576740529427	0.0407792603523788	0.140372001155372	CBX3P9	ENST00000402326	processed_pseudogene
124516	ENSG00000217275	6.51319512424502	0.893132400250366	0.734450554072701	1.21605517934153	0.223963902822293	0.438576642342735	RP1-34B20.4	ENST00000405418	processed_pseudogene
124517	ENSG00000217325	50.6200145109765	0.144165263367214	0.231716404465415	0.622162525349952	0.533835004749283	0.734659137221011	PRELID1P1	ENST00000567272	processed_transcript
124519	ENSG00000217385	16.3226356917056	-0.45345331279077	0.397923707676328	-1.13954837081386	0.254474505319562	0.474046628058279	PSMC1P11	ENST00000405257	processed_pseudogene
124520	ENSG00000217414	5.23053192173886	0.540588016702554	0.553315944280853	0.976996998351743	0.328570638395766	0.554890051110845	RP11-528A10.2	ENST00000404856	processed_pseudogene
124521	ENSG00000217416	5.27757255189996	0.0495505503103923	0.623663582177529	0.0794507675714941	0.936674089546193	0.972802624305903	ISCA1P1	ENST00000426679	processed_pseudogene
124522	ENSG00000217555	121.36853344513	-0.212360927172348	0.224094473326302	-0.947640180590849	0.343312663543435	0.569379186077664	CKLF	ENST00000534692	nonsense_mediated_decay
124530	ENSG00000217624	51.2885153977039	-0.183020139946239	0.207421813336856	-0.882357245855392	0.377583648343794	0.601657669306814	RP11-204C16.4	ENST00000405276	processed_pseudogene
124531	ENSG00000217643	13.980995352337	-0.268113430076814	0.362926964865737	-0.738753126751	0.460056919245782	0.675219475936812	PTGES3P2	ENST00000407942	processed_pseudogene
124532	ENSG00000217648	21.9839099446069	0.158261532123783	0.405251435910033	0.390526764620564	0.696147068027875	0.844306585088142	RP1-95L4.4	ENST00000402907	processed_pseudogene
124533	ENSG00000217716	85.4438917528324	-0.103741157866035	0.179731090755691	-0.577202071326939	0.563802957983476	0.756968100228189	RPS10P3	ENST00000439253	processed_pseudogene
124534	ENSG00000217733	7.60554939264287	0.360503469684962	0.488504376379503	0.737973879285983	0.460530322215433	0.675567002178473	CCT7P1	ENST00000406551	processed_pseudogene
124535	ENSG00000217801	49.5569063798264	0.395002042918308	0.576130611873115	0.685611968498043	0.492957832209117	0.701978739882641	RP11-465B22.3	ENST00000427998	processed_transcript
124541	ENSG00000217825	3.87670906238206	-6.12324061295337	1.80569591931744	-3.39106964104343	0.00069620408027448	0.00627750820747073	AC099552.4	ENST00000431083	lincRNA
124543	ENSG00000217835	44.7847834893779	-0.194340641215907	0.235234720914961	-0.826156276845555	0.408715447201323	0.630215269000623	RP6-159A1.2	ENST00000456392	processed_pseudogene
124544	ENSG00000217889	2.81390442612657	5.43040384909342	1.37184583655078	3.95846508726305	7.54329645237448e-05	0.00104903994748794	KRT18P48	ENST00000434763	processed_pseudogene
124545	ENSG00000217897	5.09113625885259	-0.0353346863567611	0.645936307969672	-0.0547030503174937	0.956375039201658	0.981840646754365	HSPE1P8	ENST00000406997	processed_pseudogene
124546	ENSG00000217930	124.955809387265	0.330932968495612	0.254675648757008	1.29942917632994	0.193796684266131	0.399416094077981	PAM16	ENST00000577031	protein_coding
124561	ENSG00000217950	38.2108738456867	-0.0128021590149314	0.253871101839762	-0.0504277915924902	0.959781490066444	0.983541793783457	NOC2LP2	ENST00000407594	processed_pseudogene
124562	ENSG00000218018	5.35702308242319	-0.10229810008833	0.620108098448971	-0.164968173039831	0.868969033025083	0.941244576402258	RP4-800J21.3	ENST00000417346	antisense
124563	ENSG00000218052	27.5316915597387	-3.31871261196992	0.636656728259476	-5.21271898129904	1.86092693811317e-07	6.46315768433465e-06	ADAMTS7P4	ENST00000561209	transcribed_unprocessed_pseudogene
124569	ENSG00000218069	8.77797749849343	-0.338387723701026	0.428646209161193	-0.789433608577125	0.429858619195894	0.648853141911122	RSL24D1P1	ENST00000404972	processed_pseudogene
124570	ENSG00000218109	3.75984576578417	-0.718774002087186	0.867305640308002	-0.828743603964033	0.407249506432033	0.628384557224325	KIRREL3-AS3	ENST00000525678	antisense
124572	ENSG00000218175	263.770293146901	-0.0182204438267278	0.155214034305686	-0.117389151749278	0.906551680285715	0.958712270301496	AC016739.2	ENST00000405359	processed_pseudogene
124573	ENSG00000218180	5.96945084230323	0.138244165196356	0.486845326763352	0.283959108974983	0.776441717565802	0.891612869586905	SLC25A5P7	ENST00000406156	processed_pseudogene
124574	ENSG00000218208	24.6516493549084	-0.0377073299277595	0.290323923186197	-0.129880202478444	0.896661207734654	0.953808119812279	RPS27AP11	ENST00000402798	processed_pseudogene
124575	ENSG00000218227	269.180606595211	-0.163361692999988	0.139035563072586	-1.1749633646947	0.240009372974417	0.457721979449659	RP11-889L3.1	ENST00000477964	processed_pseudogene
124576	ENSG00000218265	7.05237438357955	0.72991128931907	0.612653215958994	1.19139387553288	0.23349899610498	0.44981499420229	RPS4XP7	ENST00000406274	processed_pseudogene
124577	ENSG00000218283	692.839295074071	0.0374003188617683	0.12958395368525	0.288618442315867	0.772873380913774	0.889359524029391	MORF4L1P1	ENST00000404582	processed_pseudogene
124578	ENSG00000218336	4004.10603905104	2.39514522735318	0.580102780516095	4.12882907615494	3.64615317028247e-05	0.000569668404542171	TENM3	ENST00000513201	processed_transcript
124584	ENSG00000218350	21.630175494191	-0.144352273369606	0.316212783234413	-0.456503598283045	0.648027883913805	0.814709734640949	LYPLA1P3	ENST00000402650	processed_pseudogene
124585	ENSG00000218358	12.6096435640624	-0.477185192447739	0.771888225555662	-0.618205041415454	0.536440187265228	0.736266295937743	RAET1K	ENST00000533735	processed_transcript
124587	ENSG00000218418	76.7103853747946	-0.48743616514209	0.25515791215179	-1.91033137491782	0.0560905605333264	0.175780381546101	RP11-296E7.1	ENST00000401578	processed_pseudogene
124588	ENSG00000218426	797.66539515799	-0.082643257953179	0.149757978498144	-0.551845442773544	0.581054249931784	0.770330747660314	RP11-475C16.1	ENST00000492974	processed_pseudogene
124589	ENSG00000218502	47.7893462133389	0.0746941829913712	0.211877226588246	0.352535211991089	0.724436915905605	0.860141650598255	H2AFZP3	ENST00000394213	processed_pseudogene
124590	ENSG00000218510	358.780421139126	0.0837701157186369	0.172262254623216	0.486294086315454	0.62675867147872	0.80038499781523	LINC00339	ENST00000635675	lincRNA
124600	ENSG00000218537	453.784361618916	-0.0710277780105553	0.212801031166562	-0.333775534926618	0.738548946042187	0.869466841685533	MIF-AS1	ENST00000406213	antisense
124601	ENSG00000218582	124.121887562547	-0.126402006253441	0.148700351958811	-0.850045104724789	0.395300009862529	0.617519925369042	GAPDHP63	ENST00000405405	processed_pseudogene
124602	ENSG00000218586	9.59494071892499	1.12517014937316	0.46162100919684	2.43743271418865	0.0147919667969751	0.0673226938164	RP4-791C19.1	ENST00000407916	processed_pseudogene
124603	ENSG00000218676	7.14293547018871	0.294703888569472	0.533625286954261	0.552267472652084	0.580765112652631	0.770176948382463	BRD7P4	ENST00000406170	processed_pseudogene
124604	ENSG00000218739	1815.69799246545	0.203019353325707	0.126644090629639	1.60307008654215	0.108919181368653	0.275004080488633	CEBPZOS	ENST00000402297	protein_coding
124611	ENSG00000218890	14.4946037631734	0.297433641543637	0.367910781684093	0.808439590115163	0.418837568916583	0.64017569588128	NUFIP1P	ENST00000402902	processed_pseudogene
124612	ENSG00000218891	2287.36758315688	0.217351083072236	0.165887490160795	1.31023190996234	0.190117393869263	0.39469126813696	ZNF579	ENST00000325421	protein_coding
124614	ENSG00000218996	5.69672382242237	-0.465595945030923	0.654118673395482	-0.711791245178873	0.476594054834567	0.689483799392132	RP1-99E18.2	ENST00000404372	processed_pseudogene
124615	ENSG00000219023	130.327817436059	-0.091609341114226	0.227487667275055	-0.402700252772214	0.687168747949946	0.838666446925887	RP3-340B19.2	ENST00000403958	processed_pseudogene
124616	ENSG00000219085	18.5583388483381	-0.0080559421850211	0.30626360748334	-0.0263039485860537	0.97901490548608	0.991167329501459	NPM1P37	ENST00000403105	processed_pseudogene
124617	ENSG00000219102	38.4179632015408	-0.20075264609425	0.358134701433857	-0.560550667920478	0.575103889674216	0.765263797776539	HNRNPA3P12	ENST00000437410	processed_pseudogene
124618	ENSG00000219133	22.8984150167339	-0.402751410495359	0.319218565681453	-1.26167915589616	0.207064260266513	0.416880076302991	RP11-203F10.6	ENST00000403842	processed_pseudogene
124619	ENSG00000219146	6.67970329401339	0.183801139474905	0.518129353586503	0.354739869885058	0.722784479081171	0.859352599223671	RPS4XP8	ENST00000402039	processed_pseudogene
124620	ENSG00000219149	5.70163578429526	0.227922791980614	0.538596952477329	0.423178762769194	0.672164840283902	0.829040553452266	RP11-214N16.2	ENST00000441480	processed_pseudogene
124621	ENSG00000219163	9.25757673935937	-1.45290036784926	0.601354470056265	-2.41604650866455	0.0156900571105934	0.0702655888170915	HMGB1P20	ENST00000402555	processed_pseudogene
124622	ENSG00000219200	128.090552358667	-0.157731696504077	0.161050248201159	-0.979394308707074	0.32738518810766	0.55383656196455	RNASEK	ENST00000548577	protein_coding
124632	ENSG00000219201	70.4251626319346	-0.511571789216442	0.229687367953696	-2.22725260763828	0.025930395971122	0.10108109058212	RP11-181C21.4	ENST00000427577	processed_pseudogene
124633	ENSG00000219329	7.7167633701786	0.390000878977182	0.522209658768034	0.746828160737679	0.455167294618418	0.670834503722395	RP11-397G5.2	ENST00000402967	processed_pseudogene
124634	ENSG00000219395	6.47967543606907	0.853049534439562	0.505379579201777	1.68793827361785	0.0914230786129307	0.244105470034539	HSPA8P15	ENST00000401676	processed_pseudogene
124635	ENSG00000219410	14.6580561583846	-0.256129643051785	0.381620854224493	-0.671162595587907	0.502116954146273	0.709154083338995	RP4-761J14.8	ENST00000589924	antisense
124638	ENSG00000219438	400.104134008192	-10.2298394234882	1.67917546772518	-6.09218013251873	1.11383247757141e-09	6.86618679726974e-08	FAM19A5	ENST00000402357	protein_coding
124643	ENSG00000219451	152.638054880946	-0.0340482907387088	0.152578583133606	-0.223152489946078	0.823416827095284	0.916161428026202	AC005251.3	ENST00000405810	processed_pseudogene
124644	ENSG00000219470	21.0865054833126	-0.0965249238329256	0.279070159501297	-0.345880491147521	0.729432530614883	0.863271574950332	RP3-337H4.6	ENST00000402069	processed_pseudogene
124645	ENSG00000219481	1788.12758635001	0.396984675858562	0.198779304698272	1.99711270980219	0.0458129405587105	0.152631008099441	NBPF1	ENST00000430580	protein_coding
124652	ENSG00000219487	20.8560731895184	-0.0306277707796642	0.351978001391231	-0.0870161506077215	0.930658674473157	0.969785465592148	RP11-365H23.1	ENST00000407763	processed_pseudogene
124653	ENSG00000219507	122.119960792939	-0.782861309606232	0.26679168733169	-2.93435420509536	0.00334242538025399	0.0219703451362005	FTH1P8	ENST00000498161	processed_pseudogene
124654	ENSG00000219545	253.217115007006	0.474076890082388	0.215440648443713	2.20049880794082	0.0277715244222479	0.106123725829528	UMAD1	ENST00000493246	processed_transcript
124660	ENSG00000219553	11.3589252386223	-0.0420572103675091	0.466028373612556	-0.0902460295314002	0.928091707251616	0.968424520490506	RP1-281H8.3	ENST00000406807	processed_pseudogene
124661	ENSG00000219565	4.54184444270125	0.18665136228143	0.671760691607911	0.277853950987613	0.781124474210453	0.894538644317939	ZNF259P1	ENST00000572422	processed_transcript
124663	ENSG00000219607	55.85061516706	-0.175012001766527	0.48685560101465	-0.359474146752725	0.719240414982267	0.857208548298668	PPP1R3G	ENST00000405617	protein_coding
124664	ENSG00000219626	117.595770189721	-0.723677760802114	0.247584318566296	-2.92295475332512	0.00346726897176904	0.0226211213945557	FAM228B	ENST00000469867	processed_transcript
124674	ENSG00000219642	15.7653093884507	-0.147629153045492	0.40461012409242	-0.364867669529126	0.715210188962629	0.855167676615462	BMPR1APS1	ENST00000403332	processed_pseudogene
124675	ENSG00000219665	125.039812617436	-0.312909243816677	0.223472291133207	-1.40021495385376	0.161448959161017	0.35497321485847	CTD-2006C1.2	ENST00000406892	antisense
124684	ENSG00000219682	34.0532273254574	0.267638129200605	0.262119690469889	1.02105312546655	0.30722926960312	0.532026905764943	RP3-425P12.4	ENST00000405676	processed_pseudogene
124685	ENSG00000219747	64.64520591214	0.0408482810629839	0.18838736649579	0.216831318483858	0.828339803919032	0.918593994472786	RP1-292B18.1	ENST00000405720	processed_pseudogene
124686	ENSG00000219755	15.2488086371194	0.0952921946464873	0.427961064452202	0.222665570683312	0.823795799254759	0.916161428026202	RP1-199J3.5	ENST00000407121	processed_pseudogene
124687	ENSG00000219773	5.34242231215491	-1.05353602327698	0.668619236182326	-1.57568907124547	0.115097477312261	0.284621508838618	RPSAP45	ENST00000401872	processed_pseudogene
124688	ENSG00000219806	5.69281111590728	-0.0323775080302222	0.587571767387758	-0.0551039206226109	0.956055672687428	0.981816677753877	ATP5F1P6	ENST00000402768	processed_pseudogene
124689	ENSG00000219863	6.35257050822476	0.251726719440358	0.528785755409859	0.476046710534489	0.634041100477795	0.80459319762753	RPL31P28	ENST00000406329	processed_pseudogene
124690	ENSG00000219891	33.4405151863607	-2.93058097762674	0.94736798290341	-3.09339246260503	0.00197882254632992	0.014490261491403	ZSCAN12P1	ENST00000529104	processed_transcript
124692	ENSG00000219928	71.5904944447435	0.253173527181958	0.179238657735954	1.41249399197645	0.157804558481051	0.349126089282118	RP11-40C6.2	ENST00000401543	processed_pseudogene
124693	ENSG00000219932	19.9757580804187	0.197595346431346	0.290274235728535	0.680719547621641	0.496048965043323	0.704505288788885	RPL12P8	ENST00000482081	processed_pseudogene
124694	ENSG00000219951	7.85338886892067	-0.180080990582601	0.506815714738365	-0.355318482331522	0.722351010775515	0.859206183013689	RP11-378G13.2	ENST00000403475	processed_pseudogene
124695	ENSG00000219986	9.41794498394384	0.0396031186058267	0.424687805839657	0.0932523092522676	0.925703118621703	0.966963337251277	BTF3P7	ENST00000407097	processed_pseudogene
124696	ENSG00000219992	6.61000406126792	0.125163187027463	0.620557840967094	0.201694634673225	0.840155457313009	0.924794593054491	RP11-420L9.2	ENST00000402155	processed_pseudogene
124697	ENSG00000220157	32.1073049916053	-0.226224466837615	0.257082190457963	-0.879969423142933	0.378875874114178	0.602894641693226	HNRNPA1P12	ENST00000515379	processed_pseudogene
124698	ENSG00000220161	6.91448990876888	0.572032424182989	0.659530580541996	0.867332677300419	0.385759757235024	0.608894748140448	FLJ35934	ENST00000577684	lincRNA
124699	ENSG00000220201	29.6280382675741	-0.23964454313957	0.273710975985637	-0.875538667298987	0.381280880518663	0.604929818208707	ZGLP1	ENST00000480726	retained_intron
124702	ENSG00000220205	1152.81696121169	0.403795383989608	0.200162236307317	2.01734049058907	0.0436599928758065	0.147250765461331	VAMP2	ENST00000316509	protein_coding
124706	ENSG00000220267	18.1110819843835	-0.15307193318912	0.32930689174685	-0.464830639823935	0.642052744024521	0.810248869952108	ACTBP8	ENST00000403258	processed_pseudogene
124707	ENSG00000220305	8.6838521256611	-0.15985684651992	0.635600005336815	-0.251505420355069	0.801423372014464	0.904655145890088	HNRNPH1P1	ENST00000403291	processed_pseudogene
124708	ENSG00000220323	9.13324536664205	-0.675579217390365	0.65842310233601	-1.02605636860779	0.304865014826198	0.52911148184663	HIST2H2BD	ENST00000369385	processed_pseudogene
124709	ENSG00000220412	17.2549114261578	-0.417194795422431	0.377374070483681	-1.10552056448317	0.268934088652418	0.490118422979087	RP11-95M15.2	ENST00000404534	processed_pseudogene
124710	ENSG00000220472	245.711581064565	-0.0581168649119275	0.113024668875619	-0.514196285555002	0.607114764460062	0.788164798611742	RP11-69L16.5	ENST00000407940	processed_pseudogene
124711	ENSG00000220583	130.405926104669	-0.000620250031179962	0.166635278292759	-0.00372220119013607	0.99703011999603	0.998887305653096	RPL35P2	ENST00000402419	processed_pseudogene
124712	ENSG00000220666	10.7528138941199	-6.08266363631294	1.59930328416204	-3.80332091889624	0.000142769210953089	0.0017632243423908	RCC2P7	ENST00000405832	processed_pseudogene
124713	ENSG00000220685	9.48465875725596	-0.130438087417092	0.454539204925059	-0.286967737884344	0.774137023178015	0.890155368715245	RP11-530A18.1	ENST00000405549	processed_pseudogene
124714	ENSG00000220744	10.0644457671417	-0.453145057047798	0.447023642549327	-1.01369371531125	0.310728923845681	0.535976714208618	RPL5P18	ENST00000406671	processed_pseudogene
124715	ENSG00000220749	144.169174829936	-0.119006984655154	0.14462745190214	-0.822851976509124	0.410592174997904	0.632317827695412	RPL21P28	ENST00000401418	processed_pseudogene
124716	ENSG00000220785	111.394619995549	-0.552754940939541	0.412169459129704	-1.34108660575358	0.179892335544162	0.380679407524475	MTMR9LP	ENST00000423995	processed_transcript
124720	ENSG00000220793	7.85986160615672	-1.12024319503374	0.631772988361323	-1.77317361721874	0.0761999423357018	0.216132572104191	RPL21P119	ENST00000484462	processed_pseudogene
124721	ENSG00000220804	62.3247594130953	-0.0241850617082528	0.217880263921452	-0.111001617461652	0.911615064111215	0.961516086842667	AC093642.5	ENST00000456398	processed_transcript
124728	ENSG00000220842	229.183875881969	-0.25340602870685	0.24589706031016	-1.03053704012248	0.302757973884043	0.526942403538654	RP11-572P18.1	ENST00000495531	processed_pseudogene
124729	ENSG00000220848	148.746045687607	-0.157078026574484	0.141723115409221	-1.10834443711547	0.267713091139399	0.488555385764105	RPS18P9	ENST00000482817	processed_pseudogene
124730	ENSG00000220875	17.9002488366864	0.204080378046878	0.358823049215751	0.568749355686373	0.569526248075142	0.761705066585142	HIST1H3PS1	ENST00000404612	processed_pseudogene
124731	ENSG00000220884	8.03883924641812	1.85249455827385	0.718113705842156	2.57966745823542	0.00988954969025282	0.0500856337184791	MESTP1	ENST00000404287	processed_pseudogene
124732	ENSG00000220937	14.6040157112658	0.365673967277226	0.327720566530052	1.11581025002193	0.26450336535254	0.485473509115474	HNRNPA1P41	ENST00000397777	processed_pseudogene
124733	ENSG00000221164	58.4269270417494	0.523887138121149	0.224969413405315	2.32870384551916	0.0198747602633448	0.0834965030864286	SNORA11	ENST00000408237	snoRNA
124734	ENSG00000221184	15.1852019939185	1.03107427851536	0.362335116603675	2.84563717748385	0.00443226642101338	0.0273932145307905	MIR1254-1	ENST00000408257	miRNA
124735	ENSG00000221241	5.06742251783883	-0.102261051474202	0.857900056738957	-0.119199259483576	0.905117493313993	0.958349217538129	SNORD88A	ENST00000408314	snoRNA
124736	ENSG00000221500	8.84242323354512	0.0257910351619335	0.470449139078897	0.0548221540216449	0.956280150584523	0.981836936130353	SNORD100	ENST00000408573	snoRNA
124737	ENSG00000221539	22.7815453536199	0.53066987718101	0.37703852985689	1.40746856132298	0.159288493326753	0.351444225764718	SNORD99	ENST00000408612	snoRNA
124738	ENSG00000221643	12.1345319314718	-0.0846604876333829	0.641250515459184	-0.132024046129241	0.894965272166475	0.953032673131874	SNORA77	ENST00000408716	snoRNA
124739	ENSG00000221676	15.1045728802717	-0.612085039129032	0.522471836751371	-1.17151776626824	0.24139072081616	0.459460317405898	RNU6ATAC	ENST00000408749	snRNA
124740	ENSG00000221740	4.47285802638136	0.159828765150736	0.828451231224729	0.192924772306097	0.847017883979312	0.928603498172354	SNORD93	ENST00000408813	snoRNA
124741	ENSG00000221792	72.590376505832	-0.35670620587183	0.275691544391435	-1.29385979776503	0.195713853123648	0.401673835912219	MIR1282	ENST00000408865	miRNA
124742	ENSG00000221817	250.754773025487	-0.192067271829702	0.254176325351852	-0.755645796530525	0.449861590341788	0.666255670858137	PPP3CB-AS1	ENST00000422977	antisense
124757	ENSG00000221818	398.300947223334	-4.4031536736016	1.63653539617971	-2.69053372379248	0.00713378244054872	0.0392522238941087	EBF2	ENST00000520164	protein_coding
124761	ENSG00000221821	194.584620286761	-0.149708285921519	0.228230047856629	-0.655953444024879	0.51185407966948	0.716882277847093	C6orf226	ENST00000408925	protein_coding
124762	ENSG00000221823	4023.26356590683	0.00680710986745337	0.11320364568759	0.0601315428147875	0.952050867875364	0.979692082626421	PPP3R1	ENST00000234310	protein_coding
124765	ENSG00000221826	9.85618248812782	0.834132938057855	1.00121343571966	0.83312199806657	0.404775928262232	0.625728738101743	PSG3	ENST00000594378	nonsense_mediated_decay
124771	ENSG00000221829	3290.29363049331	-0.0407701438192201	0.137942689315827	-0.295558568717438	0.76756721803682	0.886029799711588	FANCG	ENST00000425676	nonsense_mediated_decay
124779	ENSG00000221838	921.034897111358	-0.241204083541015	0.122621510934119	-1.96706174718893	0.0491760925980435	0.160493697838942	AP4M1	ENST00000394061	nonsense_mediated_decay
124796	ENSG00000221843	3.95081271177038	-0.226091796020187	1.07560706879516	-0.210199247085131	0.833512167176293	0.921480305624039	C2orf16	ENST00000408964	protein_coding
124797	ENSG00000221852	143.89217127387	-2.47489237425085	0.672043221076415	-3.68263870036038	0.00023083220276905	0.00259057068877065	KRTAP1-5	ENST00000361883	protein_coding
124798	ENSG00000221866	24.9410662628384	-1.03675883941414	0.9229333904733	-1.12333008006403	0.261297333132092	0.482122712264478	PLXNA4	ENST00000359827	protein_coding
124803	ENSG00000221869	2556.76619210671	-1.6351342502866	0.478750483746206	-3.41542057042268	0.000636835997952466	0.00584564852476134	CEBPD	ENST00000408965	protein_coding
124804	ENSG00000221878	57.2374741444314	1.98189925997688	0.893289144341433	2.21865369408246	0.0265102935957751	0.102801452130408	PSG7	ENST00000599226	retained_intron
124811	ENSG00000221882	1.76756173981076	-5.76445566331041	3.16459441256689	-1.82154643274956	0.0685238351800852	0.201149104934418	OR3A2	ENST00000408891	protein_coding
124812	ENSG00000221883	38.9676460322203	-0.12058414800287	0.294727895008578	-0.409137207726335	0.682438972193058	0.835849379330491	ARIH2OS	ENST00000408959	protein_coding
124813	ENSG00000221886	133.283566526095	0.327105564947384	0.230794635501046	1.41730142140111	0.15639481977817	0.347267845258288	ZBED8	ENST00000408953	protein_coding
124815	ENSG00000221887	32.5012395073924	5.0330805780881	1.2202563470464	4.12460921860438	3.71364738706303e-05	0.00057603035245331	HMSD	ENST00000408945	protein_coding
124819	ENSG00000221890	193.210902720921	1.88256868757673	0.506099060167491	3.7197632553471	0.000199409605584388	0.002311475352663	NPTXR	ENST00000333039	protein_coding
124820	ENSG00000221909	290.313983011584	-0.127801703199664	0.148196079918844	-0.86238248184197	0.388477077331362	0.61143010400516	FAM200A	ENST00000449309	protein_coding
124822	ENSG00000221914	4313.47204378742	-0.320948156141196	0.0838486285269275	-3.82770907264303	0.000129341506484554	0.00162064832295206	PPP2R2A	ENST00000380737	protein_coding
124846	ENSG00000221916	15.0386835443078	0.69799171729664	0.327356848991296	2.13220441071388	0.0329900460348992	0.120153690603491	C19orf73	ENST00000408991	protein_coding
124847	ENSG00000221923	175.398716026956	-0.37562968834508	0.518101488482851	-0.725011791502531	0.46844479657812	0.682475882276811	ZNF880	ENST00000424032	protein_coding
124853	ENSG00000221926	458.139088983136	-1.06265362346467	0.363163539793861	-2.92610217443043	0.00343238187305052	0.0224357105308725	TRIM16	ENST00000577886	protein_coding
124878	ENSG00000221930	12.9426852240947	-0.403176732947276	0.467180423797284	-0.863000058243493	0.388137434925185	0.611078578483748	FAM45BP	ENST00000592932	processed_transcript
124880	ENSG00000221944	262.849188295089	-0.0744568678002791	0.210284721297776	-0.354076450922193	0.723281589797075	0.859620284486624	TIGD1	ENST00000408957	protein_coding
124882	ENSG00000221949	64.9653326323266	-1.65600131874484	0.268567343319056	-6.16605614919281	7.0014231875582e-10	4.53700658003395e-08	LINC01465	ENST00000408887	lincRNA
124884	ENSG00000221953	10.8420098465154	-0.581614572279517	0.648296350062663	-0.897143061538599	0.369642583298881	0.594623189553771	C1orf229	ENST00000623686	lincRNA
124885	ENSG00000221955	269.408164192478	0.733590766809632	0.363581093578722	2.01768128146849	0.0436244655334614	0.14722145121363	SLC12A8	ENST00000430155	protein_coding
124901	ENSG00000221963	11067.6714617802	-3.06117355728352	0.595548668269296	-5.14008966921124	2.74607387613579e-07	9.10308680603782e-06	APOL6	ENST00000409652	protein_coding
124902	ENSG00000221968	3708.51000617874	0.0121438763825224	0.248516490743983	0.0488654750683437	0.961026502881388	0.984073900011324	FADS3	ENST00000527697	protein_coding
124915	ENSG00000221971	8.78214338966271	-0.587737555112853	0.470507370898361	-1.24915695579999	0.211607672124617	0.422940120595412	TTC4P1	ENST00000427137	processed_pseudogene
124916	ENSG00000221978	5024.57607709551	0.266045152775467	0.135472276025188	1.96383467216571	0.0495492677917393	0.161442215246324	CCNL2	ENST00000480479	retained_intron
124936	ENSG00000221983	13176.9101578764	0.104216794903212	0.116185396310207	0.896987041512172	0.3697258318036	0.594712638910105	UBA52	ENST00000596304	protein_coding
124950	ENSG00000221988	338.306308509068	0.868003218751232	0.256605635943984	3.38263505225861	0.000717939681351895	0.00641701466747181	PPT2	ENST00000414204	protein_coding
124962	ENSG00000221990	269.166163876035	-1.7846871265334	0.209195476023225	-8.53119369720626	1.44845279532543e-17	3.5013498245653e-15	EXOC3-AS1	ENST00000623673	antisense
124964	ENSG00000221994	11.4379901564858	-1.41690883632833	1.09472201829258	-1.29430925171146	0.195558622071188	0.401591646122311	ZNF630	ENST00000428463	nonsense_mediated_decay
124972	ENSG00000221995	53.7959146608745	-0.570691178658963	0.247144093413974	-2.30914350723745	0.0209356191812229	0.0866004443500921	TIAF1	ENST00000359450	protein_coding
124973	ENSG00000222000	35.435988377553	-3.10095966276899	0.747735124068159	-4.1471365500363	3.36659294020972e-05	0.000532173993502365	AC092675.3	ENST00000409490	antisense
124976	ENSG00000222005	8.11289462526576	0.505570210074887	0.62178434840781	0.813095748340224	0.416163163921155	0.637520244132707	LINC01118	ENST00000479311	lincRNA
124979	ENSG00000222009	358.891961989897	0.0944947754561362	0.305492411108551	0.309319551059352	0.757078460135613	0.880087858181098	BTBD19	ENST00000409335	protein_coding
124988	ENSG00000222011	111.249474125965	0.318062539854624	0.246595357823201	1.28981560181138	0.197114689594314	0.403647956589766	FAM185A	ENST00000481697	processed_transcript
124996	ENSG00000222014	49.3594290225042	-0.191788592118285	0.226017287150846	-0.848557181337564	0.396127741616166	0.618363969897706	RAB6C	ENST00000410061	protein_coding
124997	ENSG00000222017	3.73901504319828	-1.56350201596088	2.40418291852356	-0.650325731837842	0.515481839127351	0.719434076353281	AC011997.1	ENST00000409845	antisense
124998	ENSG00000222019	13.4268356225711	0.742977237622299	0.415465089828628	1.78830244901867	0.0737272249695356	0.211404440623029	URAHP	ENST00000409873	processed_transcript
125003	ENSG00000222020	10.7168865189525	-0.617136781352715	0.538069897714653	-1.14694537637932	0.251404197248972	0.470767846170613	AC062017.1	ENST00000409526	antisense
125006	ENSG00000222022	12.9194694890631	1.84418020161763	0.954662260990372	1.93176191934566	0.0533888982781175	0.169511327856467	AC112721.1	ENST00000409162	lincRNA
125007	ENSG00000222032	20.7225979572334	1.89511530230776	0.916957407594215	2.06674299876142	0.0387583771529398	0.135211241457491	AC112721.2	ENST00000409910	lincRNA
125008	ENSG00000222035	3.50958161325375	0.348311871144847	1.56125525782701	0.223097324667868	0.823459760492912	0.916161428026202	AC079354.3	ENST00000409819	antisense
125009	ENSG00000222038	22.4747653220669	0.343629573002466	0.413184565334852	0.8316612038109	0.405600204990582	0.626569372233784	POTEJ	ENST00000409602	protein_coding
125010	ENSG00000222041	2806.88838382003	-0.211393748131711	0.234584763022853	-0.901140148267503	0.367513808749974	0.592527883801479	LINC00152	ENST00000409054	lincRNA
125024	ENSG00000222043	18.7947403411811	-0.322310164016687	0.364646214385393	-0.883898286342935	0.376751122380526	0.60085709260068	AC079305.10	ENST00000428541	antisense
125025	ENSG00000222047	48.3299247003195	-3.42515492189746	0.649903427537551	-5.27025212788181	1.36236490712923e-07	4.91777157919097e-06	C10orf55	ENST00000409178	antisense
125027	ENSG00000222112	7.61042357037433	0.518421972375064	0.627696484163125	0.825911862587934	0.408854090864494	0.630272779511229	RN7SKP16	ENST00000410180	misc_RNA
125028	ENSG00000222345	7.15388168464681	-0.14997230507656	0.559446920821201	-0.26807244708116	0.788643553907023	0.89857416686557	SNORD19	ENST00000410413	snoRNA
125029	ENSG00000222365	7.24975288804395	0.252451780385502	0.584481788068693	0.431924117293167	0.665796565654577	0.825540159846267	SNORD12B	ENST00000410433	snoRNA
125030	ENSG00000222489	6.43425036194524	0.813504102429651	0.656376353349013	1.23938666936877	0.215202335820525	0.427804847425786	SNORA79	ENST00000410557	snoRNA
125031	ENSG00000222726	6.34686249036243	0.605719795669603	0.618370038328062	0.979542600911483	0.32731195013038	0.553773930096334	RNU2-7P	ENST00000410794	snRNA
125032	ENSG00000222881	6.13164407786434	0.399703356449894	0.6053282895248	0.660308403500641	0.50905593844585	0.714625570606428	Y_RNA	ENST00000410949	misc_RNA
125033	ENSG00000222898	10.5609387332065	0.0721970524509367	0.514723376228473	0.140263791747609	0.88845157146095	0.950357761534079	RN7SKP97	ENST00000410966	misc_RNA
125034	ENSG00000222937	7.70629969576093	1.06665304785563	0.578600694809702	1.84350460935143	0.0652553693531476	0.19469763241542	SNORD63	ENST00000411005	snoRNA
125035	ENSG00000223343	20.2613775039654	0.586594186693857	0.338956598532924	1.73058789601017	0.0835252920435393	0.229855647451491	RP13-131K19.2	ENST00000452042	antisense
125036	ENSG00000223345	46.5679548314252	0.831700951799298	0.414919827990629	2.00448591677832	0.0450180340299727	0.150648309864805	HIST2H2BA	ENST00000430394	processed_transcript
125038	ENSG00000223356	7.24231254773939	0.0679441498209833	0.499525196285615	0.136017462835117	0.891807475915955	0.95137333449972	RP11-66D17.5	ENST00000428641	antisense
125039	ENSG00000223361	99.90507577278	-1.28676974136485	0.292231569686767	-4.4032537030277	1.06639336298089e-05	0.000206316428158011	FTH1P10	ENST00000401830	processed_transcript
125041	ENSG00000223374	12.0981260094567	-0.688339535314314	0.500705535650422	-1.37473921557538	0.169212308767862	0.365987567665302	AC005104.3	ENST00000414896	antisense
125042	ENSG00000223382	5.9409154437574	0.413512843430575	0.5703362319534	0.72503344564713	0.468431512361354	0.682475882276811	RP5-1125N11.2	ENST00000430320	lincRNA
125051	ENSG00000223387	12.2637226994684	0.070934350009069	0.825854229977187	0.0858920950384047	0.931552195534051	0.970152673768979	RP11-408H1.3	ENST00000441185	lincRNA
125054	ENSG00000223390	12.6377088935403	-0.14712828017264	0.381311834959995	-0.385847662420644	0.699609493926287	0.846630591311179	RP11-91A18.4	ENST00000425802	antisense
125055	ENSG00000223393	6.07645239017752	0.757623966358263	0.609025215101862	1.24399441529124	0.213501618341157	0.425578969423855	RP5-858B6.3	ENST00000439341	antisense
125056	ENSG00000223396	22.8295929294466	0.402163322692123	0.317829104791644	1.26534454091536	0.205747846404167	0.41504539780021	RP11-134G8.5	ENST00000441932	lincRNA
125057	ENSG00000223403	84.8694590402312	-0.0660648962281432	0.503978304926415	-0.131086786042882	0.895706654168563	0.953264059252163	MEG9	ENST00000429368	lincRNA
125060	ENSG00000223414	15.2781787798938	-2.01999742043119	2.62235188460231	-0.770299909898449	0.441122009822355	0.659277451845651	LINC00473	ENST00000444465	lincRNA
125065	ENSG00000223416	6.96330546765562	-0.039721775066878	0.526069396466953	-0.0755067208502276	0.939811550338898	0.97413305521252	RPS26P15	ENST00000488067	processed_pseudogene
125066	ENSG00000223427	20.2063394901932	-0.547186361363415	0.355921691532888	-1.5373785143771	0.12420064469961	0.299490323925959	AC016716.1	ENST00000265882	processed_pseudogene
125067	ENSG00000223459	134.561191006296	0.0213518371967154	0.207799894000457	0.102751915728448	0.918159868871402	0.964036608095732	TCAF1P1	ENST00000414990	unprocessed_pseudogene
125068	ENSG00000223460	5.20941617855409	-0.50947681496496	0.620888166465427	-0.820561322444417	0.411896186210401	0.63369097183428	GAPDHP69	ENST00000425504	processed_pseudogene
125069	ENSG00000223466	2.97077918336474	-2.14550521009777	1.85350640296033	-1.15753860179337	0.247052377618086	0.46581127180532	AC064834.2	ENST00000452381	lincRNA
125070	ENSG00000223478	43.9186948992198	0.0615305412605266	0.470890729440184	0.130668406519018	0.896037625956855	0.953427641566634	RP11-545E17.3	ENST00000443631	antisense
125071	ENSG00000223482	743.854620990861	0.921867991534901	0.240182036479525	3.83820540889405	0.000123936787597558	0.00156205708116103	NUTM2A-AS1	ENST00000451940	antisense
125083	ENSG00000223485	43.1598555130877	0.0532385882624273	0.606314757694802	0.0878068488137076	0.930030194227535	0.969459256679645	LINC01615	ENST00000439703	lincRNA
125086	ENSG00000223496	3762.34773364012	-0.113877317233792	0.112152468085546	-1.01537950236575	0.309924960069327	0.53504058628914	EXOSC6	ENST00000435634	protein_coding
125087	ENSG00000223501	2772.10223216722	-0.089770695240386	0.0815543373807577	-1.10074703717189	0.271006768271086	0.49260219775128	VPS52	ENST00000482399	protein_coding
125098	ENSG00000223508	119.619238247975	-0.172204747579739	0.338226668390643	-0.509140063966945	0.61065405106609	0.790279791544505	RPL23AP53	ENST00000606975	processed_transcript
125101	ENSG00000223509	99.8776990364415	-0.321475183863034	0.237377513490478	-1.35427816702583	0.175647648957105	0.375132628514228	RP11-632K20.7	ENST00000604301	processed_transcript
125106	ENSG00000223511	11.0219560007146	-2.59008454583994	2.17884521057724	-1.18874187724136	0.234541256094427	0.450931817148333	RP13-297E16.4	ENST00000427886	lincRNA
125108	ENSG00000223518	37.1740604751377	-0.674339594344575	0.306689187206499	-2.19877198960566	0.0278941391398656	0.106456228523691	CSNK1A1P1	ENST00000430593	processed_transcript
125111	ENSG00000223528	5.72414823526831	-0.292033199127034	0.61548488492864	-0.47447663830265	0.635160053407793	0.80526373279767	RP11-223P11.3	ENST00000627944	antisense
125122	ENSG00000223529	46.9532205586688	-0.149728288323847	0.221330712903412	-0.676491239556022	0.498728806229601	0.706316341071927	EEF1A1P8	ENST00000419025	processed_pseudogene
125123	ENSG00000223540	11.5368620565362	-0.161641103874357	0.399210046078499	-0.40490239527332	0.685549257643308	0.837821457180106	RPS15AP5	ENST00000436276	processed_pseudogene
125124	ENSG00000223546	191.275201656045	0.254720438171613	0.138793484632632	1.83524780608992	0.0664689807001606	0.197048525476122	LINC00630	ENST00000431616	lincRNA
125129	ENSG00000223547	265.655559665286	-1.11638169906659	0.208377844346482	-5.35748751297338	8.43871979669943e-08	3.24777491424314e-06	ZNF844	ENST00000439326	protein_coding
125132	ENSG00000223551	378.798132460098	0.00678334094813271	0.240098884594916	0.0282522801368996	0.977460940324851	0.990490069716398	TMSB4XP4	ENST00000323496	processed_pseudogene
125133	ENSG00000223559	36.4594772220006	-0.370010027143148	0.32222743665613	-1.14828839835265	0.25084952690144	0.470266357769047	RP11-700P18.1	ENST00000449426	processed_pseudogene
125134	ENSG00000223566	11.3582611479989	-1.17101274490808	0.478471824488149	-2.44740167545036	0.014389037944166	0.0659071241922051	TNRC18P2	ENST00000417666	unprocessed_pseudogene
125135	ENSG00000223571	6.39792728076576	0.24644805983452	0.718876841327276	0.342823757376157	0.731731052051046	0.864973761230913	DHRSX-IT1	ENST00000437244	sense_intronic
125136	ENSG00000223573	22.6355609210197	0.31656413327959	0.570286437269846	0.555096724367302	0.578828503182859	0.768508789032093	TINCR	ENST00000448587	protein_coding
125139	ENSG00000223583	7.90957234344368	-0.291918427056144	0.515900773484423	-0.56584219691029	0.571501058484047	0.763254936509143	RP3-476K8.4	ENST00000446498	processed_pseudogene
125140	ENSG00000223599	5.74853838463512	0.140083373026235	0.60250652045169	0.232501007493191	0.816148904787685	0.912468342531971	RP11-216N14.7	ENST00000417868	processed_pseudogene
125141	ENSG00000223612	101.281948647542	-0.271213785577889	0.181519856034282	-1.49412737263668	0.135142330761844	0.316519877982367	RP11-289I10.2	ENST00000433527	processed_pseudogene
125142	ENSG00000223617	1.91559728271826	6.04975185721394	1.60699255026863	3.76464212992316	0.000166787779276785	0.00199348460186709	LINC00370	ENST00000455487	lincRNA
125143	ENSG00000223638	2.57735747298652	0.892070872460201	1.68029177590545	0.530902361870749	0.595486440990273	0.779987536771064	RFPL4A	ENST00000434937	protein_coding
125144	ENSG00000223652	10.1056379077427	0.56241638654607	1.25655619490232	0.447585542793642	0.654452338848954	0.818661819547418	AC106786.1	ENST00000442777	antisense
125146	ENSG00000223653	24.6934622353712	-0.198914171807275	0.30519899581091	-0.651752379717904	0.514560926187387	0.71863494638844	RP11-131L23.1	ENST00000427819	antisense
125148	ENSG00000223658	29.3718985162983	0.026806629608011	0.523139624828814	0.0512418259595283	0.959132823307727	0.98331110605873	C1GALT1C1L	ENST00000475092	protein_coding
125149	ENSG00000223668	34.0561409035865	-0.0576595558756286	0.227566915525302	-0.253374071281543	0.799979162187688	0.903783631534207	EEF1A1P24	ENST00000451469	processed_pseudogene
125150	ENSG00000223676	5.72103325069886	-0.362280061011179	0.607096307450433	-0.596742323359887	0.550679430846131	0.746616919285585	RPL34P26	ENST00000445636	processed_pseudogene
125151	ENSG00000223685	5.0745466906891	-0.288224681571542	0.827599504043444	-0.348265894509782	0.727640504705313	0.862158635438709	LINC00571	ENST00000434565	lincRNA
125154	ENSG00000223692	11.3559446549003	-0.916280010523615	0.496355679108565	-1.84601496283717	0.0648900328711706	0.194029766114019	DIP2A-IT1	ENST00000442434	sense_intronic
125155	ENSG00000223694	8.66455671356095	0.894777508196396	0.461895784429566	1.93718483337412	0.0527227535348908	0.168215530112656	ADH5P3	ENST00000433842	processed_pseudogene
125156	ENSG00000223695	6.22212314926399	0.820090786626297	0.618748215489725	1.32540307365123	0.18503749811184	0.388001631031007	RP4-633O19__A.1	ENST00000424761	lincRNA
125157	ENSG00000223705	274.786471121261	0.518908104134045	0.214964205155447	2.41392795493002	0.0157815825372209	0.0705726390991002	NSUN5P1	ENST00000473960	processed_transcript
125165	ENSG00000223718	3.51566713321724	1.369848341494	0.893681179127851	1.53281547545943	0.125321326514278	0.301179961866418	AC093107.7	ENST00000422772	processed_pseudogene
125166	ENSG00000223722	32.3085403970681	-0.337369616722907	0.585479436012919	-0.576227952633784	0.564461113780057	0.757374816526373	RP11-467L13.5	ENST00000453713	processed_pseudogene
125167	ENSG00000223723	60.9452741845593	-0.440942481265375	0.242271180573811	-1.82003687034099	0.068753390223237	0.20159857131789	BX842568.2	ENST00000453595	processed_pseudogene
125168	ENSG00000223725	20.4947104172684	-1.66552895184775	0.437197337370521	-3.80955877239533	0.000139215011748108	0.00172229543573824	AC007879.5	ENST00000432413	antisense
125171	ENSG00000223745	74.1488123660473	-0.0886877770319855	0.242036662360027	-0.366422905386389	0.714049530443726	0.85447288633168	CCDC18-AS1	ENST00000413606	antisense
125195	ENSG00000223749	655.956546953585	0.507866618867035	0.469893539690401	1.0808120903336	0.2797807092477	0.503025420253637	MIR503HG	ENST00000440570	lincRNA
125201	ENSG00000223751	3.17870495221197	-3.25175170391026	2.96701898987878	-1.09596592236274	0.273093687882428	0.494931985603787	AC116609.2	ENST00000425850	lincRNA
125202	ENSG00000223756	759.708913946453	0.737671634159555	0.414705163141288	1.77878574882424	0.0752748945016373	0.214396811373883	TSSC2	ENST00000529482	processed_transcript
125208	ENSG00000223764	38.9138954222721	1.16248017188447	0.856671003058004	1.35697387647632	0.174789511201248	0.373763014448402	RP11-54O7.3	ENST00000609207	retained_intron
125211	ENSG00000223768	119.217994904181	-0.304300690892897	0.248868993136622	-1.22273444778171	0.221430011575408	0.435728590050442	LINC00205	ENST00000433465	lincRNA
125212	ENSG00000223773	149.878824092119	0.264049781429037	0.375511437185349	0.703173739282684	0.481947482640342	0.692724909709689	CD99P1	ENST00000431582	processed_transcript
125217	ENSG00000223774	4.55259478391696	-1.04315487066733	0.772724743563104	-1.34996954524486	0.17702575194555	0.376672141959901	RP11-307B6.3	ENST00000414927	antisense
125219	ENSG00000223776	8.44040971217002	0.345263363461595	0.681116337756511	0.506908063017307	0.612219327962245	0.79111578003362	LGALS8-AS1	ENST00000487567	antisense
125221	ENSG00000223784	7.12389142524648	3.38346650379422	1.00610420915564	3.36293842427489	0.000771175630337034	0.00681078510306689	RP11-554I8.2	ENST00000417112	lincRNA
125222	ENSG00000223797	39.407489198389	-0.0100827395953398	0.252257346126144	-0.0399700534005371	0.968117001130495	0.986887632632689	ENTPD3-AS1	ENST00000439293	antisense
125226	ENSG00000223799	5.28210456498703	-2.10156696180867	0.892231657635099	-2.35540506081007	0.0185025243972797	0.079279687289997	IL10RB-AS1	ENST00000411998	antisense
125227	ENSG00000223802	47.7792816622774	0.531880645460892	0.40627013545348	1.3091797773105	0.190473460707887	0.395094852018914	CERS1	ENST00000623882	protein_coding
125232	ENSG00000223803	82.5400681401975	-0.349756862825617	0.206598892986902	-1.69292709060058	0.090469346020879	0.242385742253199	RPS20P14	ENST00000412545	processed_pseudogene
125233	ENSG00000223804	44.7825039324831	-2.66568324003862	0.942873787082814	-2.82718989175217	0.00469584728208335	0.0286275030962712	CH17-472G23.2	ENST00000616141	processed_transcript
125237	ENSG00000223811	38.9946181710474	-0.077325238950825	0.451213052603679	-0.171371901820277	0.863931347028799	0.938777766844044	RP11-437J19.1	ENST00000445974	lincRNA
125238	ENSG00000223812	2.08919925773415	3.35101552395644	3.39796105619751	0.986184205332358	0.324042728528765	0.550721130485649	RP11-197K6.1	ENST00000439804	lincRNA
125240	ENSG00000223813	5.37969306612183	2.71459137183792	1.38643221898522	1.95796904793862	0.0502336447412889	0.162907240422685	AC007255.8	ENST00000450540	antisense
125242	ENSG00000223820	10.3097339835061	0.791034170055238	0.520984863767571	1.518343861921	0.128927735769102	0.307204707867588	CFL1P1	ENST00000456375	processed_transcript
125246	ENSG00000223822	20.2949567075877	0.162087898250879	0.280526688042839	0.577798495329352	0.563400171269378	0.756568958535011	EEF1A1P1	ENST00000447052	processed_pseudogene
125247	ENSG00000223825	19.8039336730878	0.0350032769270021	0.387271449263928	0.0903843466734547	0.927981795321556	0.968403198707216	DAZAP2P1	ENST00000475212	processed_pseudogene
125248	ENSG00000223831	2.29932924322774	2.92507605747519	1.75092917332279	1.67058502539208	0.0948036723118468	0.250266377616656	RP1-56J10.8	ENST00000432130	sense_intronic
125249	ENSG00000223861	15.2489342271519	0.492834513237819	0.316602675555514	1.55663407573258	0.119557388659747	0.291985790396174	RP11-74C1.2	ENST00000452587	processed_pseudogene
125250	ENSG00000223864	40.2171315927693	0.123210410113668	0.25668326834318	0.480009510978092	0.631220630123704	0.803127366283125	NPM1P19	ENST00000450070	processed_pseudogene
125251	ENSG00000223865	240.829919794838	4.54473139474612	1.07983582747213	4.20872439969439	2.56816400347042e-05	0.000425011387466635	HLA-DPB1	ENST00000418931	protein_coding
125259	ENSG00000223886	3.70458564213844	-2.66190692121502	1.77460200616192	-1.50000220442224	0.133613831515724	0.314281202885957	RP11-251G23.2	ENST00000493920	processed_pseudogene
125260	ENSG00000223891	68.4113839599971	0.352088016152368	0.297719001355357	1.18261855826971	0.236960354127666	0.453999916172643	OSER1-AS1	ENST00000439943	lincRNA
125265	ENSG00000223908	8.76116467641623	0.178595214720985	0.475395108164449	0.375677434735414	0.707156715567504	0.850881967489892	AC068657.2	ENST00000520807	processed_pseudogene
125266	ENSG00000223916	58.8697491891132	0.0610577299604485	0.173267304992736	0.352390371414897	0.724545521975682	0.860141650598255	RP11-353H3.1	ENST00000413663	processed_pseudogene
125267	ENSG00000223922	10.2435097103184	0.0672984759935927	0.459031181506863	0.146609813679044	0.883440007196509	0.947558525904085	ASS1P2	ENST00000439895	processed_pseudogene
125268	ENSG00000223947	4.59856047275722	-1.77781904199441	0.84981807738872	-2.09199955766675	0.0364385552670462	0.129384234694707	AC016738.4	ENST00000452364	antisense
125269	ENSG00000223949	5.7167052667633	3.06254425438482	1.33367763934101	2.29631521444573	0.0216578648044379	0.0886271038652849	ROR1-AS1	ENST00000412349	antisense
125271	ENSG00000223959	1013.21953945123	0.345097295779819	0.180858317886786	1.90810851174588	0.0563771928182031	0.176421662005938	AFG3L1P	ENST00000431757	processed_transcript
125288	ENSG00000223960	387.029265279097	-0.634184572011736	0.328434952070547	-1.93092899526575	0.0534918338818263	0.169788036903749	AC009948.5	ENST00000420672	antisense
125295	ENSG00000223969	5.12886162874401	0.811224220988706	0.756687547729458	1.07207290964797	0.28368728555926	0.507360375527275	AC002456.2	ENST00000415965	antisense
125298	ENSG00000223973	6.7722281506791	0.72277200616607	0.494202698890926	1.4625011311919	0.14360393459578	0.329216579547087	AC068491.3	ENST00000449539	transcribed_processed_pseudogene
125300	ENSG00000223984	43.5120602953057	0.370509449775305	0.215863413871485	1.71640688493831	0.0860875973192215	0.234499768015891	HNRNPRP1	ENST00000453465	processed_pseudogene
125301	ENSG00000224000	5.9777462749478	3.4908576175726	1.29868536702245	2.68799334020081	0.00718828303014285	0.0394713428051284	RP3-471M13.2	ENST00000452366	lincRNA
125302	ENSG00000224003	6.91111470073627	-0.289051515315236	0.528454026435825	-0.546975708113632	0.584395421178897	0.772088128914443	YES1P1	ENST00000418510	processed_pseudogene
125303	ENSG00000224004	27.5815771618916	-0.0172061678231202	0.291626192067642	-0.0590007629326015	0.952951500439844	0.980196910521267	ATP5C1P1	ENST00000441945	processed_pseudogene
125304	ENSG00000224011	7.59246242986055	0.0967606831492793	0.502398355404324	0.192597531636837	0.847274178205103	0.928733717323309	AC111155.1	ENST00000437414	processed_pseudogene
125305	ENSG00000224020	14.7005442110424	1.35833909558469	0.616969235650159	2.20163181094966	0.0276913269880804	0.105899751151119	MIR181A2HG	ENST00000429139	antisense
125306	ENSG00000224023	6.55574968600678	0.141872471021283	0.565536499103222	0.250863509687265	0.801919637462381	0.904977920707389	FLJ37035	ENST00000527483	lincRNA
125312	ENSG00000224025	10.2032269994112	-0.954995686651428	0.542052847052962	-1.76181287828956	0.0781009181429964	0.219990876916201	RP11-274B18.3	ENST00000436315	processed_pseudogene
125313	ENSG00000224032	499.553403701212	0.289276773050258	0.226301496997004	1.27828042186609	0.201150568455021	0.408838292842826	EPB41L4A-AS1	ENST00000413221	lincRNA
125317	ENSG00000224043	43.8736605016943	0.297427497356236	0.265910330802795	1.11852554377368	0.263342603206268	0.484303691387591	CCNT2-AS1	ENST00000392929	antisense
125320	ENSG00000224046	11.0330146561109	-1.42262198604848	0.635413712571372	-2.23889091138978	0.0251630149932002	0.0988058230632796	AC005076.5	ENST00000433446	antisense
125322	ENSG00000224051	2725.35244268618	0.255123918905585	0.134518082881556	1.8965771251009	0.0578837720162443	0.179648120914362	CPTP	ENST00000464957	processed_transcript
125325	ENSG00000224057	11.5875013923382	-1.16913870434871	0.561187274292446	-2.08333074876436	0.0372210858033814	0.131382188674971	EGFR-AS1	ENST00000442411	antisense
125326	ENSG00000224059	15.4890279104911	-0.169816163687212	0.362425002238465	-0.468555322172498	0.639387518713308	0.808165388496452	HSPA8P16	ENST00000454171	processed_pseudogene
125327	ENSG00000224063	8.74938696993066	1.27702806900617	1.06337021326901	1.2009251839774	0.229780224227281	0.445535796250921	AC007319.1	ENST00000453517	antisense
125330	ENSG00000224066	17.5120258282664	-0.303371830012406	0.382052610964896	-0.794057732641123	0.427161822464497	0.646770318002758	RP4-622L5.7	ENST00000373604	antisense
125332	ENSG00000224078	782.351066642059	0.824105197617379	0.245176112837425	3.36127850335827	0.000775825542867087	0.00684421472760635	SNHG14	ENST00000557108	retained_intron
125356	ENSG00000224080	272.205443352397	-0.627233560574506	0.238347132109529	-2.63159684374247	0.0084984642536931	0.0447891438910512	UBE2FP1	ENST00000416536	processed_pseudogene
125357	ENSG00000224081	9.46749190498084	1.15927982241308	0.680715986378408	1.70303011183968	0.08856243340495	0.238874542400057	LINC01057	ENST00000634870	processed_transcript
125376	ENSG00000224083	4.77375283723178	-2.89648585143897	1.5782976804286	-1.83519616568935	0.066476629074356	0.197048525476122	MTCO1P11	ENST00000429111	unprocessed_pseudogene
125377	ENSG00000224086	192.500699892522	-0.559664410579778	0.240603980762919	-2.32608125935891	0.0200142161128987	0.0838694673651932	LL22NC03-86G7.1	ENST00000458178	antisense
125378	ENSG00000224093	9.765252100736	0.302914106667527	0.487344125023669	0.621561010205705	0.534230565476782	0.734764647353042	RP5-1033H22.2	ENST00000431770	antisense
125383	ENSG00000224094	138.538058557508	-0.073849054629732	0.162276254704096	-0.455082320974148	0.649050016228925	0.815027717724639	RPS24P8	ENST00000431490	processed_pseudogene
125384	ENSG00000224097	13.1808563497296	-0.0938918822885868	0.389066316814844	-0.241326165310964	0.809302333080132	0.908892196808231	RP11-472B18.1	ENST00000513652	processed_transcript
125387	ENSG00000224114	172.987967020934	-3.38596270890486	1.46246434643548	-2.31524461923301	0.0205995486597937	0.0855887774945543	RP11-343H5.4	ENST00000451736	processed_pseudogene
125388	ENSG00000224116	11.4445479856407	-2.26425342716006	0.75146909232608	-3.01310253513067	0.00258591530705357	0.0178655690160406	INHBA-AS1	ENST00000415848	antisense
125391	ENSG00000224117	4.67947351762297	-1.05152039713012	0.683055285418726	-1.53943673312698	0.123697712140705	0.298914138941383	PTPN2P2	ENST00000433704	processed_pseudogene
125392	ENSG00000224126	131.215062939301	-0.113356641472517	0.203710626876352	-0.556459146047998	0.577897015394691	0.767745855823229	UBE2SP2	ENST00000428091	processed_pseudogene
125393	ENSG00000224132	4.83386850731049	-2.09419231455785	1.02430224731042	-2.04450621880086	0.0409035636821802	0.140732331530214	AC112715.2	ENST00000445534	lincRNA
125394	ENSG00000224152	46.3091943518854	-0.0552008815746577	0.324831029149228	-0.169937218495522	0.865059510676027	0.939185017797943	AC009506.1	ENST00000418474	antisense
125395	ENSG00000224159	7.73529845820836	-0.303056612230533	0.557976333385803	-0.5431352444495	0.587036687804293	0.773562854118747	HMGB1P9	ENST00000429856	processed_pseudogene
125396	ENSG00000224163	63.0267128172136	-0.150094404927748	0.330145054639566	-0.454631692398399	0.649374230502524	0.815184805405024	RP11-309L24.6	ENST00000469533	unprocessed_pseudogene
125397	ENSG00000224165	6.31555283048581	-0.0903425551363097	0.658506751813975	-0.137193058214582	0.890878197771111	0.951267356572816	DNAJC27-AS1	ENST00000421904	antisense
125404	ENSG00000224167	64.2195954479788	-0.456651410105078	0.571782382396198	-0.79864547101183	0.424496013500911	0.645152417644006	RP3-522D1.1	ENST00000456651	lincRNA
125406	ENSG00000224172	9.64905510907279	-1.23453806229297	0.544918782637297	-2.2655450713555	0.0234792514585536	0.0939606261058118	RP11-416N13.1	ENST00000422823	processed_pseudogene
125407	ENSG00000224183	18.9505581424103	-0.0253197743486054	0.419761694840453	-0.0603194018411546	0.951901249645735	0.979686934831829	SDHDP6	ENST00000414693	processed_pseudogene
125408	ENSG00000224186	38.8050138281217	1.31906043448539	0.31207902043093	4.22668730715696	2.37156868017579e-05	0.000397367045056869	C5orf66	ENST00000624272	antisense
125414	ENSG00000224189	717.270043419471	0.51974173290595	0.42196941006283	1.23170476463818	0.218059389354491	0.431243880414668	HAGLR	ENST00000416928	antisense
125426	ENSG00000224195	5.55288005379811	0.371324569346942	0.68406082518448	0.542823906407448	0.587251051590786	0.773600713831546	RP11-574K11.5	ENST00000434147	antisense
125427	ENSG00000224208	11.1102339387595	-0.750655272905465	0.552228430244141	-1.35932022292586	0.174045138514995	0.372726170616325	AL590762.6	ENST00000436372	processed_pseudogene
125428	ENSG00000224215	3.9942330365252	3.13634327671944	1.37098879044094	2.28765056183335	0.0221578788967559	0.0900963205939862	RP11-371A19.2	ENST00000443224	antisense
125429	ENSG00000224224	5.77556477290617	0.19914885093297	0.621904287365087	0.320224277238437	0.748798320816171	0.875429142160586	HAUS1P2	ENST00000439908	processed_pseudogene
125430	ENSG00000224228	9.62224155378916	-0.0768777446722304	1.11122433005046	-0.069182920669798	0.944844017862051	0.976756323430791	RP1-15D23.2	ENST00000432694	lincRNA
125431	ENSG00000224236	8.33794702515284	0.114493538560403	0.50557046828478	0.226464055443821	0.820840512641403	0.914848041511963	MRRFP1	ENST00000435941	processed_pseudogene
125432	ENSG00000224237	3.0898733095671	4.45816204260126	1.87543053104247	2.37714059188487	0.0174474366543611	0.0757393365984515	MINOS1P3	ENST00000457048	processed_pseudogene
125433	ENSG00000224259	144.124293377969	-0.721674701234772	0.985039557178118	-0.73263524898653	0.463780926207237	0.678299309749999	LINC01133	ENST00000443364	lincRNA
125436	ENSG00000224261	12.6706087055015	-0.0647094324286389	0.396200773904528	-0.163324851163042	0.870262668208509	0.941953512497859	RPSAP18	ENST00000453374	processed_pseudogene
125437	ENSG00000224269	4.07717997024042	-6.10934673396835	2.66055095014806	-2.29627127931091	0.0216603752032941	0.0886271038652849	AP000697.6	ENST00000430607	antisense
125438	ENSG00000224273	7.57622180170639	-0.70669861906634	0.550278368224055	-1.28425658698362	0.199052191453432	0.40614651431422	AC005077.7	ENST00000449786	transcribed_unprocessed_pseudogene
125439	ENSG00000224280	11.034792299259	0.10356305085955	0.437416880004311	0.236760526613718	0.812842576133212	0.910664749410505	AC005014.5	ENST00000432006	processed_pseudogene
125440	ENSG00000224281	145.640845107393	0.349828396015363	0.149056869102941	2.34694582088508	0.0189280068791404	0.0806208613232975	SLC25A5-AS1	ENST00000446986	lincRNA
125444	ENSG00000224287	6.58543306697731	-0.475954220036516	0.698794778072054	-0.681107293545686	0.495803602375948	0.704439267796333	MSL3P1	ENST00000438684	processed_transcript
125446	ENSG00000224289	1.37494953609964	-0.0995087167828612	4.06882808849503	-0.0244563581008082	0.980488594482968	0.992062814358584	IFIT6P	ENST00000418257	unprocessed_pseudogene
125447	ENSG00000224292	3.84578537144537	1.15668828880267	0.770235907014144	1.50173249295353	0.13316620874006	0.31355554720534	AF196972.9	ENST00000445586	antisense
125448	ENSG00000224295	2.93390876995567	-0.65879622578755	1.90518143120903	-0.345791857403038	0.729499144961278	0.863271574950332	OLFM5P	ENST00000411807	unprocessed_pseudogene
125449	ENSG00000224321	18.9976545404793	0.0315502375077902	0.36918839183609	0.0854583681542125	0.931896991746458	0.970323873798921	RPL12P14	ENST00000431782	processed_pseudogene
125450	ENSG00000224324	6.44180590847909	0.6848988218344	0.523177020769973	1.30911487822309	0.190495440178126	0.395094852018914	THAP5P1	ENST00000439089	processed_pseudogene
125451	ENSG00000224328	9.05903879534563	0.547244937962381	0.444631828706884	1.23078219468437	0.21840433664226	0.431870486996469	MDC1-AS1	ENST00000442150	antisense
125452	ENSG00000224334	21.4867847155	-0.460098697443297	0.300381767553351	-1.53171313023044	0.125593240825477	0.301698635899879	AP000357.4	ENST00000409926	processed_pseudogene
125453	ENSG00000224356	5.81775637276618	-0.784428846862765	0.611708726086278	-1.28235680383628	0.199717509860079	0.407002226686533	RP11-151A6.4	ENST00000454752	sense_intronic
125456	ENSG00000224358	13.9426015573006	0.535770754080694	0.469618248581448	1.14086442700868	0.253926344798799	0.473476458831805	RP11-466F5.8	ENST00000423121	antisense
125457	ENSG00000224361	1.90624937029133	-0.0812633607011905	2.21116764511868	-0.0367513340205504	0.970683277634673	0.988005198104915	AC011239.1	ENST00000430988	antisense
125458	ENSG00000224376	3.48036090995877	0.0848261247603183	0.902308219003201	0.0940101430684379	0.925101099419526	0.966864614736548	AC017104.6	ENST00000415129	lincRNA
125461	ENSG00000224383	5.55926466778682	-1.9855889300716	1.20700774278491	-1.6450506982584	0.0999593564371159	0.259380725411665	PRR29	ENST00000577953	protein_coding
125471	ENSG00000224389	10.6461182042545	1.03560371578084	0.700569894286457	1.47823040103032	0.139346119330799	0.322666280409301	C4B	ENST00000435363	protein_coding
125487	ENSG00000224401	5.8636614388519	0.158430226766153	0.628997967732631	0.251877167961689	0.801136008063166	0.904494683012334	RPL7P57	ENST00000423238	processed_pseudogene
125488	ENSG00000224407	37.0944313376873	-0.309237491201289	0.37938033478455	-0.815112073157153	0.415008161479199	0.636612162999179	RP5-956O18.3	ENST00000414640	antisense
125489	ENSG00000224411	479.913161590942	-0.558325150822421	0.168038757518871	-3.32259747135847	0.000891835070789543	0.00766864097240857	HSP90AA2P	ENST00000530115	processed_pseudogene
125490	ENSG00000224413	6.94905025811818	-5.46831138187644	1.90653200971137	-2.86819804441903	0.00412817038938897	0.0259460875715204	AP001476.2	ENST00000451618	lincRNA
125491	ENSG00000224415	87.8138126373464	-0.0735379978447321	0.162584632870517	-0.452305956266469	0.651048585618597	0.816571985716697	RP11-401L13.4	ENST00000432746	processed_pseudogene
125492	ENSG00000224418	26.5502764239988	-1.16658692058169	0.450049358665491	-2.59213105878188	0.00953834272762136	0.048726590126158	STK24-AS1	ENST00000434547	antisense
125493	ENSG00000224420	84.9026996848713	0.601096021849343	0.223648157735201	2.68768599722175	0.00719490194838539	0.0394774599636734	ADM5	ENST00000420022	protein_coding
125494	ENSG00000224424	42.514421884937	0.152031076128392	0.254272731066971	0.597905546105726	0.549902959041787	0.745799171709324	PRKAR2A-AS1	ENST00000435419	antisense
125498	ENSG00000224448	23.5810245884926	-0.0260121657104855	0.308486750946899	-0.084321824618533	0.932800560658143	0.970888788679211	GS1-259H13.7	ENST00000455459	processed_pseudogene
125499	ENSG00000224464	18.6745688109336	0.125015329924654	0.294210552759876	0.424917898939835	0.670896526122305	0.828360924712427	PGAM1P6	ENST00000425684	processed_pseudogene
125500	ENSG00000224470	4044.20742668536	-0.00973752133426907	0.151435213226161	-0.064301565843385	0.948730106674426	0.978193209766779	ATXN1L	ENST00000427980	protein_coding
125503	ENSG00000224479	8.84100378613008	-0.33671967130646	0.565156502809892	-0.595798986001805	0.551309521210823	0.74718538927181	AC136289.1	ENST00000430831	transcribed_unitary_pseudogene
125507	ENSG00000224505	11.074634437993	-0.0294660429281616	0.446229236570343	-0.066033420747223	0.94735121760241	0.977802441733748	AC002117.1	ENST00000589950	antisense
125509	ENSG00000224531	1015.97069125767	0.0554447928159398	0.206123166551253	0.268988652481978	0.787938414965862	0.898093599834943	SMIM13	ENST00000416247	protein_coding
125511	ENSG00000224536	4.97591179861584	-0.358572791991916	0.914040610809933	-0.392294158214901	0.694840879496581	0.843516910139344	RP11-134G8.7	ENST00000454651	antisense
125512	ENSG00000224540	5.09948184575154	-0.345145244112308	0.575651234020745	-0.599573532921271	0.548790490503513	0.74500162052642	RP11-385M4.3	ENST00000429208	processed_pseudogene
125513	ENSG00000224543	57.653292644351	-0.186361811345109	0.200763779724274	-0.928264110194854	0.353270586114836	0.578714946293656	SNRPGP15	ENST00000600149	processed_pseudogene
125514	ENSG00000224546	146.770779786261	-0.100517726587894	0.21084676781388	-0.4767335427054	0.633551874343227	0.804339165060834	EIF4BP3	ENST00000432132	processed_pseudogene
125515	ENSG00000224550	39.99226109006	0.0337555334158152	0.202403273601275	0.166773653485032	0.867548149802024	0.940454868860257	RP11-270C12.3	ENST00000416095	processed_pseudogene
125516	ENSG00000224553	6.71955083636629	-1.14100912166034	0.636465835156796	-1.79272642557357	0.0730166789508786	0.210023618242164	AC008065.1	ENST00000428525	processed_pseudogene
125517	ENSG00000224555	11.2602917526523	-0.510263998871387	0.431359776777476	-1.18291974899323	0.236840953923542	0.453892417843497	RP11-438N5.2	ENST00000531069	processed_pseudogene
125518	ENSG00000224577	52.7524239841014	-1.26555569873052	0.39461966001107	-3.20702647885058	0.0013411465075422	0.010662759040378	LINC01117	ENST00000443670	lincRNA
125519	ENSG00000224578	512.790963335022	0.00214844337066352	0.124731164635875	0.017224591600146	0.986257443838078	0.994450380619695	HNRNPA1P48	ENST00000562726	processed_transcript
125521	ENSG00000224594	89.5028053910355	-1.19098344129716	0.287206319790156	-4.14678702811043	3.371734205273e-05	0.000532595372189746	RPL29P19	ENST00000425197	processed_pseudogene
125522	ENSG00000224596	8.35002933839831	-3.09733002455999	1.73800826433225	-1.78211467006459	0.0747305339784398	0.213371295024838	ZMIZ1-AS1	ENST00000428862	antisense
125525	ENSG00000224597	1488.96185288625	-1.37110539825569	0.247923125633818	-5.53036508696169	3.19564993599687e-08	1.38891338834418e-06	SVIL-AS1	ENST00000430295	antisense
125537	ENSG00000224616	9.14609755515672	-0.326003133626632	0.576334472924436	-0.565649200146622	0.571632274897183	0.76335598313333	RTCA-AS1	ENST00000421185	antisense
125538	ENSG00000224621	9.13653880654901	0.842708065071855	0.496891844673809	1.69595873650344	0.0898936948198206	0.241414673617978	RP11-276H7.3	ENST00000426353	antisense
125539	ENSG00000224628	10.9442543265305	0.564198821656644	0.358326465741438	1.57453851612446	0.115363004388175	0.284960904051435	RP5-854E16.2	ENST00000445194	processed_pseudogene
125540	ENSG00000224631	645.957925026735	-0.198131867010904	0.135066948321629	-1.46691599590376	0.1423989085515	0.3274444333665	RPS27AP16	ENST00000591758	processed_transcript
125542	ENSG00000224635	33.0364876685723	-0.736997853294584	0.545488291389665	-1.35107914308671	0.176670081847068	0.376158062717041	RP4-564F22.5	ENST00000422519	lincRNA
125543	ENSG00000224646	41.6823584277851	-0.214937547391868	0.242749460602437	-0.885429557118075	0.37592499684622	0.600284549491747	AC007387.2	ENST00000421570	processed_pseudogene
125544	ENSG00000224660	184.793599972606	0.575913414611844	0.212684562389647	2.7078289469677	0.00677249182269552	0.037805757413978	SH3BP5-AS1	ENST00000420195	antisense
125547	ENSG00000224666	6.17056429345363	-3.36460218350483	1.7097855088402	-1.96785045031008	0.0490852473989387	0.160386663236387	RP1-50J22.4	ENST00000411643	antisense
125549	ENSG00000224668	9.32061699374785	-0.00317547966664476	0.439768017994728	-0.00722080628128538	0.994238680217568	0.997296845305945	IPO8P1	ENST00000455509	processed_pseudogene
125550	ENSG00000224675	3.26230301629392	-2.83221090559092	2.05015962489679	-1.38145872701668	0.167137959701899	0.362824997384128	AC009227.2	ENST00000434635	antisense
125551	ENSG00000224677	9.23410219282064	0.39836507071431	0.532450798893698	0.748172547664525	0.45435608734746	0.670118383711061	PDIA3P2	ENST00000428073	unprocessed_pseudogene
125552	ENSG00000224680	15.7417026346477	-0.207807347695036	0.382695225914177	-0.543010034156106	0.587122893769051	0.773562854118747	PLA2G12AP1	ENST00000497678	processed_pseudogene
125553	ENSG00000224687	61.2104657448469	0.134033775520088	0.321225636597376	0.417257404919041	0.676490140770224	0.832180735807113	RASAL2-AS1	ENST00000421505	lincRNA
125556	ENSG00000224699	54.3708018498736	0.146730497556185	0.192988079571888	0.760308604975409	0.447070139485993	0.663934243332888	LAMTOR5-AS1	ENST00000626572	antisense
125607	ENSG00000224713	4.18661855808475	0.133075157034673	0.811791080946867	0.163927838280085	0.86978795176061	0.941799687663082	AC025165.8	ENST00000356672	antisense
125611	ENSG00000224722	52.2257732157007	-0.139093445563853	0.258543701506211	-0.537988141863558	0.590585235236331	0.776024598477641	RP11-255B23.1	ENST00000519282	processed_pseudogene
125612	ENSG00000224725	6.3082581209156	-0.628083515846737	0.72243482232703	-0.869398174666637	0.384629381145614	0.607958012340514	CEP57L1P1	ENST00000430943	processed_pseudogene
125613	ENSG00000224728	16.4638312092996	0.767985346079888	0.381922594880689	2.01084030212929	0.0443423276545943	0.148989666900038	AC090945.1	ENST00000413639	processed_pseudogene
125614	ENSG00000224729	99.8488943191214	-0.813485199837815	0.403208836357345	-2.01752820495447	0.0436404206902801	0.147229106277354	PCOLCE-AS1	ENST00000442166	antisense
125616	ENSG00000224738	51.6357742000531	-0.0346535527657467	0.236475649047895	-0.146541738674869	0.883493742839166	0.947558525904085	AC099850.1	ENST00000451775	antisense
125617	ENSG00000224745	5.79513161306701	0.971411987873841	0.568231240039059	1.70953639896157	0.0873516353353706	0.236566349774064	RP11-380G5.2	ENST00000416679	sense_intronic
125618	ENSG00000224769	4.885110678894	-0.111045749868851	1.11225587958758	-0.0998383123045627	0.920472691168337	0.96506089073078	MUC20P1	ENST00000457750	unprocessed_pseudogene
125619	ENSG00000224773	31.003307862813	-0.0264633061577031	0.295686320776911	-0.0894979046990443	0.928686218710763	0.968738888755169	HSPA8P7	ENST00000443628	processed_pseudogene
125620	ENSG00000224781	13.0564530011811	0.116748797890031	0.457421973862027	0.255232158840813	0.798543794219062	0.902873196806227	EIF4A2P4	ENST00000458691	processed_pseudogene
125621	ENSG00000224785	28.6372651143698	0.0658309193282753	0.300526756674531	0.21905177448	0.826609716789217	0.917725374104995	AC006026.9	ENST00000444025	processed_pseudogene
125622	ENSG00000224786	11.9851274836218	0.729351946147639	0.605676637002875	1.20419362674571	0.228514748730835	0.444209441506905	CETN4P	ENST00000432407	unitary_pseudogene
125623	ENSG00000224789	12.268056776977	-0.527426033863125	1.3852337811676	-0.380748752328696	0.703389689603555	0.848951643176358	AC012363.4	ENST00000455707	antisense
125624	ENSG00000224790	24.1081561397402	0.250115672696319	0.375004128629381	0.666967784089412	0.504792711685142	0.711064706680547	AP000704.5	ENST00000637940	lincRNA
125626	ENSG00000224791	6.15188561056003	4.27660278058144	1.21191675032135	3.5287925341798	0.000417460266564658	0.0041851072576291	KRT18P39	ENST00000415349	processed_pseudogene
125627	ENSG00000224820	19.0760879259261	-0.0762432159953	0.315301137084729	-0.241810786666499	0.808926780364332	0.90873583116401	BTF3P4	ENST00000418852	processed_pseudogene
125628	ENSG00000224821	8.05188243119142	1.66915181056494	0.689127275791456	2.42212414049049	0.0154300784357491	0.0694482651603989	COL4A2-AS2	ENST00000458403	antisense
125629	ENSG00000224831	52.3171163525697	0.0407613357922485	0.262630760680648	0.155203966536933	0.876660521337989	0.944487678705268	RP11-651P23.4	ENST00000463122	processed_pseudogene
125630	ENSG00000224834	8.56653858222781	-0.43333949963886	0.453979152056202	-0.95453612280683	0.339812333451302	0.565451507608579	BTF3P9	ENST00000418784	processed_pseudogene
125631	ENSG00000224837	18.7769747213459	0.257634768433235	0.367088634196919	0.701832594182229	0.482783569360844	0.693473820743004	GCSHP5	ENST00000443090	processed_pseudogene
125632	ENSG00000224839	10.6874171181386	-0.350219608868958	0.420995424805279	-0.83188459596905	0.405474087447719	0.626533421280084	RPL12P17	ENST00000432393	processed_pseudogene
125633	ENSG00000224842	0.878694859774936	-0.0995825527067643	5.58032764666072	-0.0178452877702181	0.985762276086459	0.994270983941397	RP11-123K19.1	ENST00000451449	antisense
125636	ENSG00000224843	4.68586056213625	-0.565569891466538	0.920886052669324	-0.614158385640818	0.539110669524136	0.737672641616883	LINC00240	ENST00000607607	lincRNA
125640	ENSG00000224846	3.63930132142766	2.02917598670317	1.01159890672752	2.00590962802388	0.0448658908358948	0.150278489569945	RP1-90J20.8	ENST00000456189	antisense
125642	ENSG00000224856	7.27963625779664	-0.192815155397064	0.510850587596838	-0.37743943156474	0.705847067909621	0.849971667917138	RP4-796I17.5	ENST00000430869	processed_pseudogene
125643	ENSG00000224858	28.9491452841057	-0.377661957154081	0.289450364444012	-1.30475550749265	0.191976113790811	0.396806317461045	RPL29P11	ENST00000494408	processed_pseudogene
125644	ENSG00000224861	916.42729790549	-0.0610860585531893	0.129637386619959	-0.471207111975092	0.637492840436797	0.806652879968092	YBX1P1	ENST00000445822	processed_pseudogene
125645	ENSG00000224870	865.500642219283	0.163097838835812	0.0925836678216345	1.76162645824343	0.0781324306021295	0.220047272152666	RP4-758J18.2	ENST00000448629	antisense
125653	ENSG00000224875	9.57734537468655	-0.686009936252968	0.586145569027614	-1.17037468591808	0.241850218129237	0.460009335410875	AC083949.1	ENST00000422013	antisense
125655	ENSG00000224877	1684.8997535613	0.0394250357202294	0.129339127485763	0.304819094473706	0.760503937894469	0.882350415855396	C17orf89	ENST00000431388	protein_coding
125661	ENSG00000224886	66.9862363262945	0.0517432313305442	0.256542867734539	0.201694289096691	0.840155727491402	0.924794593054491	RP11-119F19.4	ENST00000452173	transcribed_processed_pseudogene
125662	ENSG00000224888	45.6821200023085	-0.382809396814958	0.290391119191735	-1.3182544902904	0.18741847004524	0.391088357376652	RP5-1142A6.2	ENST00000440406	antisense
125664	ENSG00000224891	5.32604734489181	-0.42089763510191	0.744923093199322	-0.565021596114337	0.572059075113287	0.76335598313333	AC007899.3	ENST00000412776	processed_pseudogene
125665	ENSG00000224892	23.048719000255	0.69326722650541	0.335871538488811	2.06408446998704	0.0390097081587246	0.135713916773415	RPS4XP16	ENST00000596904	processed_transcript
125668	ENSG00000224905	50.2729332618977	-1.67201646921432	0.360354127470339	-4.63992595548096	3.48534035485725e-06	8.00251999940222e-05	AP001347.6	ENST00000428809	antisense
125671	ENSG00000224908	13.7145376297621	-0.823635436186131	0.417747439860725	-1.97161097255492	0.0486540336397702	0.159418653628696	TIMM8BP2	ENST00000445940	processed_pseudogene
125672	ENSG00000224914	292.695973210332	0.619494280412561	0.238982231971461	2.59221899177232	0.00953590492267916	0.048726590126158	LINC00863	ENST00000439559	lincRNA
125673	ENSG00000224919	3.78657220848185	-0.632622052579498	2.19612883832081	-0.288062358428484	0.773299005498728	0.889574481676632	RP11-144G6.4	ENST00000434533	antisense
125674	ENSG00000224934	13.1257239394324	0.57060947593366	0.395853737464182	1.44146542505561	0.149453238399264	0.337603629874187	RP11-441O15.3	ENST00000416191	lincRNA
125675	ENSG00000224936	9.40956551274888	0.167421339151143	0.443570528596537	0.377440177734229	0.705846513484911	0.849971667917138	SUCLA2P1	ENST00000425839	processed_pseudogene
125676	ENSG00000224940	9.45583688611341	0.402760305729437	0.646739646761414	0.622754933528943	0.533445577490576	0.734264117346913	PRRT4	ENST00000489835	protein_coding
125683	ENSG00000224945	5.66858369031294	1.13691889310472	1.29733413265523	0.876350097085486	0.380839738341481	0.604452003901328	RP11-82L18.2	ENST00000456944	sense_intronic
125685	ENSG00000224950	22.6663026553045	-0.852161154958708	0.522590867152364	-1.63064685688481	0.102964856054104	0.264792522490518	RP5-1086K13.1	ENST00000456414	lincRNA
125686	ENSG00000224959	9.75567135662983	-0.529869431999769	0.465239491110106	-1.13891757282996	0.254737535407708	0.474438928574153	AC017002.2	ENST00000432268	lincRNA
125687	ENSG00000224963	5.87750357622901	-0.0222109745683442	0.967614775525539	-0.0229543565581466	0.98168668153538	0.992477123674883	U82695.9	ENST00000635752	transcribed_unitary_pseudogene
125689	ENSG00000224969	5.49724966087333	-3.53788461983556	1.64378472648035	-2.15227977413492	0.0313753258387688	0.115976964963863	RP11-54O7.11	ENST00000458555	antisense
125690	ENSG00000224971	21.0819771731111	-0.113916742940742	0.291791522116	-0.390404567324801	0.696237411055702	0.844306585088142	SUMO2P3	ENST00000438311	processed_pseudogene
125691	ENSG00000224975	34.0754042166789	0.837409752901339	0.362228626637741	2.31182654080739	0.020787244190866	0.0861523351035043	INE1	ENST00000456273	sense_intronic
125692	ENSG00000224976	12.6785182385559	-0.049121387070565	0.571194352063174	-0.0859976764355895	0.931468264320428	0.970152673768979	PARP4P2	ENST00000446672	unprocessed_pseudogene
125693	ENSG00000224982	30.3798453209768	-2.15563886383212	2.20528245762476	-0.977488782164391	0.328327228696617	0.554662897383511	TMEM233	ENST00000426426	protein_coding
125695	ENSG00000224985	6.42740560132901	0.121417938653002	0.57137796766349	0.212500210936572	0.831716813236174	0.9204529118542	RP11-297K8.2	ENST00000420498	antisense
125696	ENSG00000224992	5.56255890802295	-2.34789091938781	1.15501088471594	-2.03278683383599	0.0420740638883334	0.143429157105626	RP11-295G24.5	ENST00000451318	sense_intronic
125697	ENSG00000224993	27.781671850762	-0.0223625812451046	0.272110203999233	-0.0821820751902696	0.934501927149988	0.971719403610674	RPL29P12	ENST00000481681	processed_pseudogene
125698	ENSG00000225008	9.61510198348765	-0.538719689139893	0.462056959748321	-1.16591618798109	0.243648333305982	0.462081297844225	RP13-228J13.6	ENST00000426370	processed_pseudogene
125699	ENSG00000225022	38.7451089496553	-0.71207279913937	0.278478733907405	-2.55700961128377	0.0105576300408822	0.0525414880174741	UBE2D3P1	ENST00000436669	processed_pseudogene
125700	ENSG00000225026	8.81225540566763	-0.643955659460427	0.507550318391068	-1.26875235050933	0.204529404645343	0.41332384102385	AC091492.2	ENST00000419844	processed_pseudogene
125701	ENSG00000225031	178.193224266945	-0.224031953822617	0.147528314096344	-1.51856919937628	0.128870968914351	0.307103458708834	EIF4BP7	ENST00000432307	processed_pseudogene
125702	ENSG00000225032	73.1971044706763	0.0427653217110656	0.267836981763717	0.159669219050537	0.873141649408993	0.94301051432656	RP11-228B15.4	ENST00000439298	antisense
125704	ENSG00000225067	49.8472839880219	-0.00241377249200299	0.228421043545435	-0.010567207182568	0.991568745452408	0.996739226243923	RPL23AP2	ENST00000471227	processed_pseudogene
125705	ENSG00000225071	24.5557815104416	-0.514024545064652	0.427702243037074	-1.20182803207814	0.229430162287971	0.44516238378999	GS1-184P14.2	ENST00000419089	processed_pseudogene
125706	ENSG00000225075	9.73453020243971	-0.728372975502311	0.5903609385229	-1.23377569207868	0.217286499668306	0.430094926291648	RP11-426L16.3	ENST00000421943	antisense
125707	ENSG00000225077	15.2610198276897	-0.0640779480121709	0.601070384827583	-0.106606396904003	0.915101243514195	0.96294879691682	LINC00337	ENST00000441724	lincRNA
125709	ENSG00000225091	10.7407207239561	-0.0706936148804892	0.5141604634092	-0.137493292291957	0.890640894369471	0.95121367163745	SNORA71A	ENST00000364729	snoRNA
125710	ENSG00000225093	57.0422079207974	-0.0682231264062581	0.238764290322936	-0.285734212239126	0.775081699049063	0.890771997390174	RPL3P7	ENST00000417878	processed_pseudogene
125711	ENSG00000225094	10.2451602742766	-0.096910316179497	0.445555294097821	-0.217504577912658	0.827815139735773	0.918489996872584	SETP20	ENST00000457046	processed_pseudogene
125712	ENSG00000225096	16.3129738658215	-0.536985563307362	0.888041722404178	-0.604685061253193	0.545388275965935	0.743039222037681	XXbac-BPG55C20.7	ENST00000420759	lincRNA
125713	ENSG00000225099	8.67954979658933	-0.613678173774048	0.543070894820657	-1.13001484636128	0.258469968704875	0.478781230543005	ATP6V1E1P1	ENST00000439215	processed_pseudogene
125714	ENSG00000225101	8.93928070494068	-1.1185108195417	1.98165636658203	-0.564432279180126	0.572459976110879	0.763587570590207	OR52K3P	ENST00000531655	unprocessed_pseudogene
125715	ENSG00000225125	14.8957800378492	-0.194247304904701	0.350496986375888	-0.554205349704155	0.579438317537649	0.768986241657207	RANP4	ENST00000413361	processed_pseudogene
125716	ENSG00000225131	98.252018385207	-1.11350363767803	0.294789909397488	-3.77727867264481	0.00015855129537656	0.00190882628356536	PSME2P2	ENST00000453033	processed_pseudogene
125717	ENSG00000225137	84.6502858465159	-0.637868018603944	0.203866503060134	-3.12885152307632	0.00175490960444366	0.013155095898955	DYNC1I2P1	ENST00000435916	processed_pseudogene
125718	ENSG00000225138	552.868448218257	-0.186436694739729	0.689265574553919	-0.270486009489721	0.78678637874212	0.897599011149537	CTD-2228K2.7	ENST00000607286	antisense
125725	ENSG00000225151	46.6193670616011	1.31116822358893	0.422431334292431	3.10386118914481	0.00191012925870185	0.014073466051956	GOLGA2P7	ENST00000559668	processed_transcript
125735	ENSG00000225159	143.17574881406	0.0697853911817737	0.164753701213396	0.423574042147828	0.671876489523971	0.82882745387722	NPM1P39	ENST00000449818	processed_pseudogene
125736	ENSG00000225163	6.93231225990269	-0.774403204817545	0.654078844052423	-1.18396002539944	0.236428887147438	0.453533188052068	LINC00618	ENST00000435624	lincRNA
125738	ENSG00000225169	6.14325719363786	-0.763344692220623	0.637504533611216	-1.19739492344716	0.231152661417631	0.447012886088891	BRI3P1	ENST00000440440	processed_pseudogene
125739	ENSG00000225177	21.9945715079984	-0.308126616043308	0.559483481755218	-0.550734071856151	0.581815984383381	0.770810338569127	RP11-390P2.4	ENST00000432673	antisense
125743	ENSG00000225178	1062.6546091755	-0.341984502091042	0.435571972586753	-0.785138906114831	0.432372130766049	0.651372676794903	RPSAP58	ENST00000484897	processed_pseudogene
125744	ENSG00000225190	1750.99668908479	0.401464092209884	0.150376550995337	2.66972536311419	0.00759133105868905	0.0411696234929761	PLEKHM1	ENST00000430334	protein_coding
125763	ENSG00000225193	5.6342134468316	-0.480641805273585	0.608851559892738	-0.789423624632349	0.42986445252669	0.648853141911122	RPS12P26	ENST00000492017	transcribed_processed_pseudogene
125764	ENSG00000225200	306.386129832852	-0.0985140037415967	0.15102522193181	-0.652301665122381	0.514206586086103	0.718408074154278	AB019441.29	ENST00000392301	processed_pseudogene
125765	ENSG00000225205	52.7674391946888	-1.53618521596428	0.584787380112216	-2.62691239279052	0.00861635144071868	0.045169637384709	AC093818.1	ENST00000442417	antisense
125770	ENSG00000225206	319.600729465848	2.79948336314952	0.751280417795247	3.72628288564349	0.000194324305795544	0.00226473083146551	MIR137HG	ENST00000634594	lincRNA
125777	ENSG00000225210	21.1686878597801	-3.7220591163716	2.05052616867967	-1.81517269724396	0.0694973740927104	0.202954595660455	DUXAP9	ENST00000549484	processed_transcript
125785	ENSG00000225213	5.64040995269906	-0.22332317164569	0.490384196043365	-0.455404504157269	0.648818255467919	0.814946366245857	RP11-197M22.2	ENST00000421480	sense_intronic
125786	ENSG00000225215	7.72387873194927	-0.00825030543262509	0.476800278784634	-0.017303482820218	0.986194507131362	0.994450380619695	SMARCE1P1	ENST00000417747	processed_pseudogene
125787	ENSG00000225216	4.19284524715834	-2.44944773067489	1.21094473741627	-2.02275764945405	0.0430981399859583	0.146063860059532	AC007362.3	ENST00000598710	antisense
125802	ENSG00000225217	3.89818827048342	0.353938779299152	0.880588685492951	0.401934280022026	0.687732393519052	0.838894381894789	HSPA7	ENST00000445535	unprocessed_pseudogene
125803	ENSG00000225218	6.61408459373727	0.403744122131406	0.474723782893283	0.850482189181087	0.395057058577346	0.61731969481646	AP001628.6	ENST00000431150	lincRNA
125804	ENSG00000225224	19.4012334195661	-0.143708773423149	0.288537153699756	-0.49805985669592	0.618441853795673	0.795430025859993	RPS27AP12	ENST00000429552	processed_pseudogene
125805	ENSG00000225259	43.0669483980825	-0.162192564110075	0.257210387116071	-0.63058325882027	0.528313047967124	0.729861100235324	ST13P6	ENST00000522430	processed_pseudogene
125806	ENSG00000225264	108.908652517046	0.507462245642156	0.297507646400783	1.7057116070171	0.0880617875249683	0.237830943611871	ZNRF2P2	ENST00000442865	processed_transcript
125809	ENSG00000225265	16.5118692226405	0.172443279562505	0.377837587707078	0.456395248045553	0.648105782244894	0.814709734640949	TAF1A-AS1	ENST00000441835	antisense
125812	ENSG00000225294	6.92626220475525	-0.228710579005779	0.616862006781633	-0.370764573748082	0.710812889696296	0.852842268178831	OSTCP2	ENST00000437956	processed_pseudogene
125813	ENSG00000225302	22.686110568047	-7.00455650199852	1.60530117887802	-4.36339086656261	1.2806183900941e-05	0.000240202476412245	RP11-539I5.1	ENST00000453491	processed_transcript
125815	ENSG00000225329	5.56109725741485	-3.84841077305774	1.53945805279416	-2.49984776530466	0.0124246684981948	0.0590272144295138	LHFPL3-AS2	ENST00000631061	lincRNA
125817	ENSG00000225335	39.2821433850173	-0.608195820030278	0.368023598771668	-1.65260005624699	0.0984122866354414	0.256332792906897	XXbac-B476C20.9	ENST00000426483	antisense
125820	ENSG00000225338	35.3590993434859	-0.0401309607254638	0.216674091360592	-0.185213471871343	0.853061602875254	0.932511931520666	RPL23AP18	ENST00000416139	processed_pseudogene
125821	ENSG00000225339	184.698719589254	-0.875505651979076	0.293676273449763	-2.98119300444216	0.00287127769844969	0.0194375923236144	RP11-513I15.6	ENST00000586726	antisense
125826	ENSG00000225355	10.629263183608	-0.77149408378675	0.485923991053015	-1.5876846955321	0.112357655481406	0.28055508356859	ARL6IP1P2	ENST00000431356	processed_pseudogene
125827	ENSG00000225361	39.1186554851115	0.893029547954051	0.515362964570476	1.73281669298518	0.0831282548795065	0.229049855978189	PPP1R26-AS1	ENST00000603624	antisense
125831	ENSG00000225377	80.2680570193683	-0.534220215878306	0.275423797648752	-1.93962983750444	0.0524246920094676	0.167488093836009	NRSN2-AS1	ENST00000414676	antisense
125833	ENSG00000225383	86.5384775106795	4.29346448519005	0.940516618796319	4.56500650747125	4.99478846244021e-06	0.000108873230983727	SFTA1P	ENST00000602763	lincRNA
125838	ENSG00000225392	10.2309666087845	0.157180078474134	0.541811471494464	0.290101053122018	0.77173893015198	0.888753544022801	AC016700.4	ENST00000429424	processed_pseudogene
125839	ENSG00000225398	3.30662625528964	-4.00726997946773	1.65794485213131	-2.41701041763623	0.0156485692532395	0.0701674278687358	PGM5P4	ENST00000421970	unprocessed_pseudogene
125840	ENSG00000225399	22.4230083470373	-6.97899839060585	1.77743799456837	-3.92643704699282	8.62134432277034e-05	0.0011680075677587	RP11-3B7.1	ENST00000622888	lincRNA
125842	ENSG00000225402	19.4539285340429	0.25487736587411	0.322920729028049	0.78928771974862	0.429943862400449	0.648927476896538	AC010878.3	ENST00000456500	processed_pseudogene
125843	ENSG00000225405	37.8047598568199	-0.328721160274561	0.311360645513268	-1.05575693335513	0.291079278644021	0.51486307660507	RPS15AP17	ENST00000470598	processed_pseudogene
125844	ENSG00000225406	5.9267590754496	0.584030592874416	0.559616829716305	1.04362585587443	0.296658525563775	0.520155788017853	AC080125.1	ENST00000414888	processed_pseudogene
125845	ENSG00000225407	4.73502440602243	0.749276930232753	0.84432987215081	0.887422031301672	0.374851726438948	0.59929345403965	CTD-2384B11.2	ENST00000507514	antisense
125846	ENSG00000225416	26.1900157407692	0.049971536420341	0.273850583725031	0.182477377775161	0.855208106219985	0.933814505264009	AC104843.3	ENST00000451203	processed_pseudogene
125847	ENSG00000225422	55.3409885476745	-0.998651481307248	0.262814113477245	-3.7998396208418	0.000144789760795393	0.00178000395071547	RBMS1P1	ENST00000417216	processed_pseudogene
125848	ENSG00000225434	5.30259365549327	1.19846367054637	2.38599660387631	0.502290602006448	0.615463119039218	0.793448798118992	LINC01504	ENST00000451596	lincRNA
125851	ENSG00000225439	160.292025834146	0.596874710895421	0.174009693875562	3.4301233316476	0.000603306960993184	0.0055874067838172	BOLA3-AS1	ENST00000529783	antisense
125854	ENSG00000225447	4.68876746356868	-0.4441599726793	0.674429708072546	-0.658571185941179	0.510171170924709	0.71545678712432	RPS15AP10	ENST00000432472	processed_pseudogene
125855	ENSG00000225450	43.901810773753	-0.00799263235665508	0.348364335214523	-0.0229433140787309	0.981695489839471	0.992477123674883	RP3-508I15.14	ENST00000416406	antisense
125856	ENSG00000225455	5.14048401899006	0.39066446981797	0.601564060543295	0.649414576836832	0.516070444548041	0.719697333803119	TPI1P4	ENST00000513630	processed_pseudogene
125857	ENSG00000225465	6.72296684046906	1.10513370631616	0.971348125658329	1.13773185650321	0.255232466949086	0.474838798364848	RFPL1S	ENST00000461286	antisense
125860	ENSG00000225470	740.588210381342	1.05785023956523	0.279795993958684	3.78079122791673	0.000156330729758074	0.0018905561101828	JPX	ENST00000602938	lincRNA
125872	ENSG00000225475	37.0924161942924	-0.222468804060134	0.247082740526052	-0.900381805651364	0.367917099899996	0.592789174071046	RP11-377K22.2	ENST00000442812	processed_pseudogene
125873	ENSG00000225484	821.614803879349	0.312889361452921	0.192367578278564	1.62651817033238	0.103839471175564	0.26618576737709	NUTM2B-AS1	ENST00000596088	antisense
125886	ENSG00000225486	8.10744085243837	-1.00313040250134	0.526517334416399	-1.90521818927999	0.0567517147459699	0.177189675658304	RP11-301G21.1	ENST00000453379	processed_pseudogene
125887	ENSG00000225492	456.855741578608	-2.13317109362758	1.10934158109492	-1.92291637668727	0.0544905527105934	0.172019039033853	GBP1P1	ENST00000513638	processed_transcript
125889	ENSG00000225496	5.15934466938281	-0.23110905967756	0.641060593152813	-0.360510476148499	0.718465423763918	0.856631851410825	AC104651.2	ENST00000427559	processed_pseudogene
125890	ENSG00000225511	6.6399032730155	1.19295661990911	1.04197058474999	1.14490431627238	0.252248795808614	0.471506489467473	LINC00475	ENST00000367276	lincRNA
125898	ENSG00000225513	4.12793531846067	0.106967668358553	0.772129212507924	0.138535968625141	0.889816844814425	0.9508055825637	RP11-165N19.2	ENST00000451825	processed_pseudogene
125899	ENSG00000225518	12.6688376186064	-0.199150251248299	0.463717646267633	-0.429464465825742	0.667585248155143	0.826804963951974	RP11-396C23.2	ENST00000602806	lincRNA
125901	ENSG00000225528	11.8544766689806	-0.0144656547250219	0.395868048098255	-0.0365416072211808	0.970850503082999	0.988026922158631	RP3-370M22.8	ENST00000424496	processed_transcript
125903	ENSG00000225531	12.0973794137848	-0.433656268448001	0.44426736626741	-0.976115513708423	0.329007224303311	0.555264765989062	RP11-196I18.3	ENST00000422849	processed_pseudogene
125904	ENSG00000225535	4.55047622479709	-1.30589463480982	0.857717419073682	-1.52252315945753	0.127878046957094	0.305614897122686	LINC01393	ENST00000435981	lincRNA
125908	ENSG00000225536	115.674570882114	0.0213394610727274	0.157880817666079	0.135161835289331	0.892483921165458	0.951764601960626	STIP1P3	ENST00000394563	processed_pseudogene
125909	ENSG00000225554	31.0075114770434	2.31078449035972	0.647135978564166	3.5707866150276	0.000355910762171834	0.00367421503712324	RP11-527D7.1	ENST00000444330	lincRNA
125911	ENSG00000225558	8.89244774631189	0.290461418964519	0.546901804016843	0.531103420817338	0.595347113843389	0.779900006529055	UBE2D3P2	ENST00000424409	processed_pseudogene
125912	ENSG00000225568	9.21176914647355	-0.0975721286821788	0.474934888994908	-0.205443169038746	0.837225895485379	0.922991677287174	RP11-384B12.3	ENST00000440164	processed_pseudogene
125913	ENSG00000225573	192.231242941056	-0.177593271839759	0.203621457245136	-0.872173661079138	0.383113646057435	0.606497938284007	RPL35P5	ENST00000433398	processed_pseudogene
125914	ENSG00000225578	10.3843542244224	0.299015519911814	0.421536762684509	0.709346245408272	0.478109636923437	0.690292646719738	NCBP2-AS1	ENST00000447775	antisense
125915	ENSG00000225580	65.5314510263348	-0.00804063964655564	0.188126835001647	-0.0427405247448364	0.965908374994625	0.986262590395556	RP1-159M24.1	ENST00000418595	processed_pseudogene
125916	ENSG00000225603	14.6989446872654	-0.0515210573270766	0.357594902302903	-0.144076598953962	0.885439983236116	0.948720344605897	RP11-325P15.1	ENST00000435000	processed_pseudogene
125917	ENSG00000225611	6.53442038701858	0.566195117213903	1.13799768760316	0.497536263370111	0.618810937135488	0.79560179670056	RP11-70C1.1	ENST00000432377	antisense
125918	ENSG00000225614	3699.19037116926	-1.61605286356996	0.856830765444436	-1.88608174302859	0.0592839401419785	0.182727032695491	ZNF469	ENST00000565624	protein_coding
125920	ENSG00000225616	53.9053892509806	-0.0911387411657112	0.263271260612765	-0.346178086258202	0.729208882392095	0.863150705897158	RP4-604A21.1	ENST00000425821	processed_pseudogene
125921	ENSG00000225630	1193.32419919116	-2.99927136818838	0.489891824240878	-6.12231357981115	9.22262903678302e-10	5.80162693267105e-08	MTND2P28	ENST00000457540	unprocessed_pseudogene
125922	ENSG00000225643	6.50954188957783	0.137167209567805	0.610187345437671	0.224795238041881	0.822138570771328	0.915614218241586	RP11-70P17.1	ENST00000412797	lincRNA
125923	ENSG00000225648	2154.41266775626	0.172221718125533	0.202843094607363	0.849039098219721	0.395859536738025	0.618079836953471	SBDSP1	ENST00000423945	processed_transcript
125928	ENSG00000225655	9.24352853776312	1.21778431341341	0.677525032516743	1.79740121023989	0.0722719487579321	0.208509951130233	PGM5-AS1	ENST00000613309	lincRNA
125930	ENSG00000225663	4594.55387943583	0.186781833529146	0.137528581460183	1.35813102662753	0.174422111683515	0.373365923683338	MCRIP1	ENST00000455127	protein_coding
125942	ENSG00000225665	6.04609039716198	-0.421379322779667	0.653463733003937	-0.64483964678898	0.519031106274477	0.722064653185736	SAR1P3	ENST00000434012	processed_pseudogene
125943	ENSG00000225671	4.81235102591928	-1.170576582798	0.911266389521595	-1.28456025181894	0.198945996059765	0.40603659727054	FCF1P6	ENST00000456841	processed_pseudogene
125944	ENSG00000225674	88.3778418385445	-0.135529869497874	0.186691889553155	-0.725954779408274	0.467866492921427	0.682002827340036	IPO7P2	ENST00000451446	processed_pseudogene
125945	ENSG00000225684	2.08074058092822	5.7363612366383	1.8651453884059	3.07555715082407	0.00210109657352528	0.0151789763877847	FAM225B	ENST00000439875	lincRNA
125947	ENSG00000225695	33.6925761512167	-0.337347517396417	0.24267412008262	-1.39012564372981	0.164490727510739	0.359274468189445	HNRNPA1P35	ENST00000429216	processed_pseudogene
125948	ENSG00000225697	901.395688122127	0.352075960421264	0.123562470471225	2.84937618257848	0.00438050523937527	0.0271747951902882	SLC26A6	ENST00000420764	protein_coding
125971	ENSG00000225715	8.9415188333034	-0.240438449495193	0.432421201439097	-0.556028355443753	0.578191470698528	0.767899950651777	RP11-325E14.5	ENST00000415494	processed_pseudogene
125972	ENSG00000225721	64.3969731811446	-0.44875565599527	0.25701649292663	-1.74601890674532	0.080807666556246	0.22449588562643	RP11-269F19.2	ENST00000440985	antisense
125974	ENSG00000225733	6270.6117269434	-0.0254501674778536	0.116183370108386	-0.219051723616826	0.826609756410086	0.917725374104995	FGD5-AS1	ENST00000430166	antisense
125979	ENSG00000225739	6.39600450670393	-0.442067820417299	0.534078782484891	-0.827720244493714	0.407828951384079	0.629143271194398	NPM1P18	ENST00000434232	processed_pseudogene
125980	ENSG00000225746	159.411996026269	-0.654979070771051	0.457357283329615	-1.43209498272932	0.152116640167251	0.340979224576071	SNHG23	ENST00000553584	lincRNA
126003	ENSG00000225756	2.31149226940472	6.05076720557972	1.3625557229717	4.44074844321459	8.96465406325231e-06	0.000177103367784031	DBH-AS1	ENST00000425189	antisense
126004	ENSG00000225760	14.3670698651141	0.316461013571477	0.828280044742365	0.382070068668517	0.702409392432174	0.848265428610857	LINC00431	ENST00000440735	processed_transcript
126006	ENSG00000225762	6.11878879380844	-0.85132544502805	0.895660762971295	-0.950499876988956	0.341858316375003	0.567766503705196	LINC01389	ENST00000420876	antisense
126007	ENSG00000225770	8.31740175403389	0.95328700398216	0.408972053341398	2.33093434182992	0.0197568220984009	0.0831959817234287	AC092933.3	ENST00000439929	processed_pseudogene
126008	ENSG00000225774	14.4099394163193	-4.03269879043916	1.26781559760077	-3.18082440227956	0.00146856615109914	0.0114639811954815	SIRPAP1	ENST00000448467	processed_pseudogene
126009	ENSG00000225778	4.36987604250599	-1.89472109676719	0.983169779992854	-1.92715554863877	0.0539602477813589	0.170816456720299	PROSER2-AS1	ENST00000445498	antisense
126011	ENSG00000225783	28.2809803040841	0.934616698949962	0.527603299809488	1.77143831224604	0.0764878423229687	0.216725972580699	MIAT	ENST00000421867	lincRNA
126032	ENSG00000225787	28.2488490332563	-0.210629823623736	0.279227283131546	-0.754331099960982	0.450650432312586	0.666916594457262	LSM3P3	ENST00000436601	processed_pseudogene
126033	ENSG00000225791	315.350667332035	-0.378152794488149	0.189947873514933	-1.99082404814824	0.0465002345642334	0.154622263742646	TRAM2-AS1	ENST00000606714	lincRNA
126037	ENSG00000225793	21.9053722175318	0.0367569532357578	0.372751965737043	0.0986096831523833	0.921448181452958	0.965420391044258	RP1-234P15.4	ENST00000438676	lincRNA
126040	ENSG00000225806	11.6860604586862	-0.681540628798774	0.515697122264076	-1.321590909421	0.186304412117322	0.389883005640425	RP1-309F20.3	ENST00000441270	antisense
126043	ENSG00000225808	9.88732140245625	-0.838068450932587	0.588763237303837	-1.42343882537641	0.154608984144237	0.344626266891197	DNAJC19P5	ENST00000443295	processed_pseudogene
126044	ENSG00000225822	7.32281799833097	0.204259106942467	0.566472870585299	0.360580563604783	0.718413021177515	0.856631851410825	UBXN7-AS1	ENST00000442941	antisense
126045	ENSG00000225828	117.919541052121	0.600279133769309	0.26253761785856	2.2864499901599	0.0222279466400794	0.0902968361054889	FAM229A	ENST00000432622	protein_coding
126049	ENSG00000225830	1588.73195361483	1.75308633952247	0.445242508227249	3.93737414359302	8.23781129274364e-05	0.00112188559572756	ERCC6	ENST00000624341	nonsense_mediated_decay
126061	ENSG00000225855	75.7227935895873	-0.266758288291917	0.2856280022026	-0.933936050509157	0.350336881331459	0.575926313514557	RUSC1-AS1	ENST00000446880	antisense
126065	ENSG00000225864	9.03725473162027	-1.31781587252912	1.19052539156863	-1.10691958513609	0.268328697382683	0.48942972407724	HCG4P11	ENST00000427340	unprocessed_pseudogene
126066	ENSG00000225871	6.11156977844907	-1.1444171363131	0.623714809254839	-1.83484040996292	0.0665293391662964	0.197096144701694	RP11-495P10.10	ENST00000454544	processed_pseudogene
126067	ENSG00000225877	3.10435296797183	2.74120556509885	0.820908381847857	3.3392344696596	0.000840096229900966	0.00729960835625581	AC004603.4	ENST00000425668	lincRNA
126068	ENSG00000225880	72.5260227085553	-0.766750431360222	0.298309708916088	-2.57031671596013	0.0101605576095564	0.051157087856774	LINC00115	ENST00000473798	lincRNA
126069	ENSG00000225886	3.52818636006246	-3.54470195262804	1.82439164067304	-1.94295011750895	0.0520221856374735	0.166600803283595	RP11-288L9.4	ENST00000430683	antisense
126075	ENSG00000225912	52.4425451710395	-0.120872012552419	0.204583019398603	-0.590821334574768	0.554640138583618	0.749907487524382	RP13-258O15.1	ENST00000443413	processed_pseudogene
126076	ENSG00000225918	25.8322912128018	-0.235897607845805	0.249852153526192	-0.944148787659243	0.345093621119478	0.571122043480513	RPL7P59	ENST00000447700	processed_pseudogene
126077	ENSG00000225921	5673.26234333974	-0.00941101825690935	0.0753950865218592	-0.124822699874226	0.900663916037824	0.955871939084542	NOL7	ENST00000451315	protein_coding
126080	ENSG00000225938	33.5712987729595	-2.15461822513394	1.02166059155397	-2.10893739363746	0.0349499859661158	0.125339889660779	RP4-575N6.4	ENST00000432195	antisense
126081	ENSG00000225951	5.52492478055294	0.629507956549058	0.522563757633172	1.20465292005757	0.228337318055667	0.444175344964029	ODF2-AS1	ENST00000420801	antisense
126082	ENSG00000225953	51.1558615794506	-0.651852826731007	0.294066937054938	-2.21668179789021	0.0266448434857271	0.103063136057521	SATB2-AS1	ENST00000442967	antisense
126087	ENSG00000225963	5.0658447838955	-1.9019857323327	1.78694707422956	-1.06437720498955	0.287157855906496	0.510949117179584	AC009950.2	ENST00000628587	antisense
126098	ENSG00000225964	10.0580784376504	-2.53988464969744	2.11748563981619	-1.1994814047088	0.230340811064376	0.446164779800035	NRIR	ENST00000366140	antisense
126100	ENSG00000225968	62.0134697848594	2.73022184201864	0.938489142470111	2.90916721192179	0.00362392976534048	0.0234410478942552	ELFN1	ENST00000424383	protein_coding
126102	ENSG00000225969	9.13802516634168	-1.07963545817475	1.06091242232571	-1.01764805035272	0.308845243577355	0.533805341040792	ABHD11-AS1	ENST00000427153	antisense
126103	ENSG00000225972	106.218438305266	-0.13876145156363	0.968931196366165	-0.143210841062848	0.886123668147512	0.949263785118038	MTND1P23	ENST00000416931	unprocessed_pseudogene
126104	ENSG00000225973	179.722526573507	-0.2801168129026	0.152552947426191	-1.83619404035524	0.0663289637821917	0.196746356929556	PIGBOS1	ENST00000436697	protein_coding
126107	ENSG00000225975	22.9495633986557	0.561850984428929	0.342109278313672	1.6423143715903	0.100524870242685	0.260294629273474	LINC01534	ENST00000433232	lincRNA
126110	ENSG00000225976	7.20849705162695	0.395558111136657	0.500656738116992	0.790078472976076	0.429481940936629	0.648525144982052	RP11-192N10.2	ENST00000497342	processed_pseudogene
126111	ENSG00000225978	8.35713607727408	-1.46118645297702	0.809993463636198	-1.80394844967947	0.0712393886788659	0.206416728355168	HAR1A	ENST00000433161	lincRNA
126112	ENSG00000225984	5.11359230411281	-0.461508695514507	0.755417329494474	-0.610932100039787	0.541244532724249	0.739516148427379	HMGB1P26	ENST00000452520	processed_pseudogene
126113	ENSG00000226002	5.99264922232349	0.249974870053675	0.631635903956729	0.395757854307787	0.692283671000992	0.841980377517968	GTF2IP14	ENST00000441415	unprocessed_pseudogene
126114	ENSG00000226007	3.31775559799124	-2.64032327178571	1.33542463229139	-1.97714135859191	0.0480256539288497	0.157947101283086	RP11-211N8.2	ENST00000450704	lincRNA
126117	ENSG00000226009	4.58980581434826	-0.475819025868093	0.731430771446581	-0.650531867735133	0.51534872385245	0.719341623626912	KCNIP2-AS1	ENST00000412353	antisense
126118	ENSG00000226015	89.7003648102385	0.0783375772602371	0.176860531558652	0.442934195492103	0.657813332531077	0.820748259179458	CCT8P1	ENST00000413611	processed_pseudogene
126119	ENSG00000226025	11.2335449143525	-1.52395908676312	2.49133152525003	-0.611704653241674	0.5407331826517	0.739140586540992	LGALS17A	ENST00000412609	processed_transcript
126124	ENSG00000226026	3.96119452775751	0.10832380102923	1.03573088841249	0.104586820998708	0.916703672667759	0.96332319595943	RP11-57H12.3	ENST00000421762	antisense
126126	ENSG00000226029	20.7590973706392	-0.849839577078258	0.449529943486938	-1.89050716062689	0.0586901638129176	0.181521015565139	RP4-798A10.2	ENST00000457898	lincRNA
126127	ENSG00000226040	13.4318681704015	0.0492031303028369	0.365222954251274	0.13472080473065	0.892832623352825	0.952042082613634	AC005740.3	ENST00000515639	processed_pseudogene
126128	ENSG00000226049	103.59854501273	-0.304240538447661	0.204212402388507	-1.48982400133002	0.13627051853908	0.318043386401581	TLK2P1	ENST00000530992	processed_pseudogene
126129	ENSG00000226051	1.16636221945877	-5.28799550008819	2.70855073868233	-1.95233392698441	0.0508985719696063	0.164172695255489	ZNF503-AS1	ENST00000524517	lincRNA
126136	ENSG00000226053	21.6785927436431	1.91378903725159	1.0385083324293	1.84282492252596	0.0653545767580408	0.194778183829536	RP5-1070A16.1	ENST00000418344	lincRNA
126137	ENSG00000226054	28.533654515687	-0.465650836874827	0.338834140119812	-1.37427366885218	0.169356737638163	0.366099259589113	MEMO1P1	ENST00000452572	processed_pseudogene
126138	ENSG00000226067	45.1803861544045	-5.76048121932598	1.9914548000708	-2.89259953031381	0.00382068106062204	0.0244637298625662	LINC00623	ENST00000621058	lincRNA
126143	ENSG00000226068	23.5725997988229	-0.711485139892716	0.323054852908551	-2.20236635818042	0.0276394402594803	0.105806924865206	HNRNPA3P4	ENST00000427514	processed_pseudogene
126144	ENSG00000226080	8.30284578325853	0.0198488621854009	0.454642358819462	0.0436581893445676	0.965176867486662	0.98588999748875	RP11-345J13.1	ENST00000437876	processed_pseudogene
126145	ENSG00000226082	8.57814153228737	-0.361102893712311	0.47743067581916	-0.75634623412654	0.449441634768461	0.665964921797482	RP11-24H1.1	ENST00000456185	processed_pseudogene
126146	ENSG00000226084	217.311124943687	-0.293320718170442	0.170864582659113	-1.71668530485126	0.0860366865815263	0.234427942120441	RP4-706A16.3	ENST00000471722	processed_pseudogene
126147	ENSG00000226085	190.098157144685	-0.0448537303936892	0.220259112476439	-0.203640747887274	0.838634248090993	0.923876143859369	UQCRFS1P1	ENST00000435169	processed_pseudogene
126148	ENSG00000226086	26.8034121558892	0.13919803751419	0.262641312127599	0.529992926042662	0.596116835424289	0.780595647434224	EIF3LP3	ENST00000495197	processed_pseudogene
126149	ENSG00000226098	13.0947235137038	0.264395575997141	0.402472590547082	0.656928154132801	0.511227114200914	0.716470597024198	SEC11B	ENST00000518383	processed_pseudogene
126150	ENSG00000226107	6.10679409925513	0.969855002016664	0.665083892060164	1.45824461183753	0.144773131157873	0.330907544832374	AC004383.3	ENST00000438135	processed_pseudogene
126151	ENSG00000226121	104.173219306652	-0.145653053684283	0.259310184078481	-0.561694305227134	0.574324315009283	0.764704380655482	AC009487.6	ENST00000420969	processed_pseudogene
126152	ENSG00000226124	22.188240197519	-0.836446073903359	0.632358356558537	-1.32274060305856	0.185921655880638	0.389363900225744	FTCDNL1	ENST00000416668	protein_coding
126156	ENSG00000226126	9.76366657065547	-0.0272225932368367	0.455237089581092	-0.059798715570137	0.952315948574569	0.97980214660812	PSMC1P12	ENST00000436509	processed_pseudogene
126157	ENSG00000226131	9.47437246751676	-0.475709988126942	0.462041477747042	-1.0295828643925	0.303205862579928	0.52716752283373	AC073465.3	ENST00000440938	processed_pseudogene
126158	ENSG00000226137	494.524847211271	0.616480414692214	0.223045690328167	2.76391986675549	0.00571115629813949	0.0332980532786377	BAIAP2-AS1	ENST00000577066	lincRNA
126160	ENSG00000226149	4.16642727263319	0.174373358104301	1.13698524388321	0.153364662419676	0.878110710475875	0.944979759145675	RP1-69D17.4	ENST00000430296	lincRNA
126162	ENSG00000226161	18.4706871857252	0.134687423307885	0.302873491327524	0.444698618943298	0.65653756750132	0.820014468924436	EIF4A1P5	ENST00000428062	processed_pseudogene
126163	ENSG00000226174	23.6860434804525	-0.717683450915759	0.395022727511254	-1.8168155929593	0.0692453544120858	0.202438450172797	TEX22	ENST00000548638	nonsense_mediated_decay
126165	ENSG00000226179	14.9778786312139	-0.0111598232849571	0.405771993991705	-0.0275026947403995	0.978058790569644	0.990808548317145	LINC00685	ENST00000391707	antisense
126166	ENSG00000226180	53.3291599999016	0.201147120208759	0.225175590724148	0.893290074478697	0.371701851916747	0.59651416791675	RP11-278A23.1	ENST00000538868	lincRNA
126167	ENSG00000226200	104.661997971346	-0.324930243179252	0.297544543354254	-1.09203899193135	0.274815962976135	0.497048392389119	SGMS1-AS1	ENST00000443374	antisense
126169	ENSG00000226210	756.306549971411	0.551146511319579	0.58938173262304	0.935126558583186	0.349723080984014	0.5753813847776	WASH7P	ENST00000400706	unprocessed_pseudogene
126170	ENSG00000226221	214.507509045274	-0.0785997799970567	0.198533554503832	-0.395901741614865	0.692177516197865	0.841946462570299	RPL26P19	ENST00000450941	processed_pseudogene
126171	ENSG00000226237	6.65457081422835	-0.596189725973052	0.885852482022056	-0.673012423707594	0.500939387099332	0.708467655407247	GAS1RR	ENST00000415801	lincRNA
126172	ENSG00000226241	5.228757142647	-0.236981349404707	0.639658876036605	-0.370480827019972	0.711024259682977	0.852842268178831	LL0XNC01-221F2.2	ENST00000440243	processed_pseudogene
126173	ENSG00000226243	94.0075751167197	-0.0706663453261566	0.163754582234604	-0.431538124685366	0.666077137824009	0.825677169674049	RPL37AP1	ENST00000412502	processed_pseudogene
126174	ENSG00000226259	110.955994025168	1.27477903633656	0.406945143859822	3.13255743574047	0.00173290518635023	0.0130492552254599	GTF2H2B	ENST00000508065	transcribed_unprocessed_pseudogene
126178	ENSG00000226261	6.19034881986533	-0.0337518458860542	0.611698386018693	-0.0551772681725251	0.955997238711169	0.981816677753877	AC064836.3	ENST00000405197	processed_pseudogene
126179	ENSG00000226266	21.939602793906	0.319878182991025	0.465220563239623	0.687583929574204	0.491714831096503	0.700953521888719	AC009961.3	ENST00000453016	lincRNA
126182	ENSG00000226268	14.1631535307841	-0.0707011744804019	0.381996249159221	-0.185083425913255	0.853163601219916	0.93257604494692	RP11-61N20.3	ENST00000526165	processed_pseudogene
126183	ENSG00000226278	60.0527585454379	-0.0995987164520277	2.49157191949319	-0.0399742490565101	0.968113656154695	0.986887632632689	PSPHP1	ENST00000450062	unprocessed_pseudogene
126184	ENSG00000226279	6.29151205067636	-0.73179125038488	0.579556181104756	-1.26267525779801	0.206705909398537	0.416470400337153	RPL12P10	ENST00000413498	processed_pseudogene
126185	ENSG00000226284	37.162117924527	-0.349597963658664	0.243915417476422	-1.43327538404766	0.151779153821979	0.340455578415806	ARPC3P1	ENST00000437218	processed_pseudogene
126186	ENSG00000226287	70.9196983502305	0.892280834114546	0.343618617220839	2.59671854025618	0.00941190118260668	0.0483033497239027	TMEM191A	ENST00000450925	processed_transcript
126197	ENSG00000226309	7.39336065388058	-0.38554860904256	0.525488772111664	-0.733695236709326	0.463134502234009	0.677768565475986	SMARCE1P2	ENST00000442896	processed_pseudogene
126198	ENSG00000226312	25.2481403979789	0.410628399076957	0.54109914660431	0.758878297358021	0.44792536254526	0.664689353690076	CFLAR-AS1	ENST00000631217	antisense
126221	ENSG00000226314	19.4825660685559	0.677032385900529	0.37181564306851	1.82088193039199	0.0686248065053673	0.201363077899137	ZNF192P1	ENST00000440790	processed_transcript
126226	ENSG00000226318	17.8599380445179	-0.746216049501684	0.479358243626603	-1.55669806334435	0.119542188688743	0.291985790396174	RP11-474D14.2	ENST00000435889	processed_pseudogene
126227	ENSG00000226328	188.643109827426	0.493379295115421	0.214976128599642	2.29504223715117	0.021730703860219	0.0887797878558207	NUP50-AS1	ENST00000426282	lincRNA
126230	ENSG00000226332	59.5351749051886	0.496459546146604	0.253753213800043	1.95646604317616	0.0504102788148998	0.163307745584062	RP11-157P1.4	ENST00000414042	antisense
126231	ENSG00000226334	7.42286780296063	-1.97107664899964	1.43972251086768	-1.36906704876881	0.170978317285732	0.368506062721423	RP11-217B7.2	ENST00000435915	antisense
126232	ENSG00000226360	346.02177211702	-0.347005709425734	0.19074355094069	-1.81922643106101	0.068876891989799	0.201803126318784	RPL10AP6	ENST00000472730	processed_pseudogene
126233	ENSG00000226363	49.5759785030423	0.609548148024305	0.712964328734875	0.854949011412565	0.392579375901051	0.615011482788554	HAGLROS	ENST00000426615	lincRNA
126234	ENSG00000226377	7.53706182535895	-1.61980444927346	0.997422948387712	-1.62398955417238	0.104378037948009	0.267109445511296	AC084809.2	ENST00000435733	antisense
126235	ENSG00000226380	469.406635775224	-1.85193813948702	0.284594519739157	-6.507286722121	7.65202772868732e-11	6.40567021614704e-09	MIR29A	ENST00000432045	lincRNA
126240	ENSG00000226396	54.7246172842515	-0.23538999757972	0.384195392751447	-0.612683030616154	0.54008594507048	0.738443534937802	RP5-1056L3.3	ENST00000457263	processed_pseudogene
126241	ENSG00000226415	399.574602719355	-0.146025971076664	0.174579326486627	-0.83644480715676	0.402904714333615	0.62409763295942	TPI1P1	ENST00000420977	processed_pseudogene
126242	ENSG00000226419	868.947191697363	-0.143767019269949	0.147323318407392	-0.975860582181506	0.32913355806405	0.555337409948989	SLC16A1-AS1	ENST00000416193	antisense
126249	ENSG00000226421	10.2263756517634	0.150974005644962	0.439352943870104	0.343628073400592	0.731126009452577	0.864587751737632	SLC25A5P5	ENST00000435239	processed_pseudogene
126250	ENSG00000226427	14.9265671487482	0.0714008020002561	0.349261597187618	0.204433589536329	0.838014683750199	0.923619257489845	HMGN2P7	ENST00000456186	processed_pseudogene
126251	ENSG00000226432	5.71471153639661	-0.215767286365416	0.573466150742817	-0.376251128485841	0.706730208139421	0.850559056719148	CTD-2015B23.2	ENST00000514047	processed_pseudogene
126252	ENSG00000226439	15.4779567138444	-0.223995706995482	0.379264013430098	-0.59060627706184	0.554784258072624	0.749960950560756	RP11-621K7.1	ENST00000461060	processed_pseudogene
126253	ENSG00000226445	32.4318097631038	-0.888098385978552	0.436561992454483	-2.03430074383112	0.0419212822410596	0.143067015566966	XXyac-YX65C7_A.2	ENST00000444188	antisense
126254	ENSG00000226450	12.3148604483405	0.517972787882896	0.458031021528199	1.13086835506186	0.258110504254612	0.478367372822618	CYP2D8P	ENST00000433633	unprocessed_pseudogene
126255	ENSG00000226453	5.78419230860013	-0.0909825435985527	1.89347572715235	-0.0480505465656979	0.961675958766774	0.984089449053861	RP11-379B8.1	ENST00000418567	lincRNA
126256	ENSG00000226471	16.0454109903142	-0.13516970071964	0.347697645234505	-0.388756445642521	0.697456322657557	0.845023120626984	CTA-292E10.6	ENST00000458080	antisense
126261	ENSG00000226478	24.1053381499483	-0.0621299431505682	0.269445512499564	-0.230584442005389	0.817637655412819	0.913324554182118	UPF3AP1	ENST00000413731	processed_pseudogene
126262	ENSG00000226479	1615.46600559799	-0.230365433501675	0.129600170741685	-1.77750871918859	0.0754845775431392	0.214807704846044	TMEM185B	ENST00000426077	protein_coding
126263	ENSG00000226499	15.4414850807849	0.259912411339134	0.328943858931431	0.790142160377928	0.429444750254075	0.648525144982052	RP5-882O7.1	ENST00000447970	processed_pseudogene
126264	ENSG00000226508	1.78945569825992	0.625226770729594	2.15137886419765	0.290616767290205	0.771344434876904	0.888474944335093	AC104655.3	ENST00000436841	lincRNA
126267	ENSG00000226510	2.98370408109026	-1.85922945106007	1.3358504923259	-1.39179456214662	0.163984617128181	0.358605921213222	UPK1A-AS1	ENST00000443196	antisense
126268	ENSG00000226520	8.46994855163558	-0.600172117711214	0.593737626766563	-1.0108372632196	0.312094325001781	0.53702289915127	KIRREL-IT1	ENST00000419415	sense_intronic
126269	ENSG00000226521	4.36724853738847	-0.590068176435245	0.76674649861205	-0.769574008493518	0.441552627818642	0.659591264947977	AC126365.1	ENST00000578210	processed_transcript
126271	ENSG00000226525	177.397179600463	-0.0942372207774589	0.131053336776967	-0.719075325322212	0.472094509567951	0.685425919749285	RPS7P10	ENST00000464254	processed_pseudogene
126272	ENSG00000226526	5.4553107978132	0.690366593005805	0.747536656067902	0.923522060626678	0.355735209353417	0.581278517586683	RP1-37C10.3	ENST00000446261	antisense
126273	ENSG00000226532	30.675149751965	-0.0446473599845365	0.486336378175104	-0.0918034553616331	0.926854198676571	0.967559521684257	RP5-1052M9.1	ENST00000412004	processed_pseudogene
126274	ENSG00000226535	20.0385903412819	-0.301195336983287	0.345804092794266	-0.870999919490488	0.38375419704967	0.60710991950339	RP11-417L14.1	ENST00000415694	processed_pseudogene
126275	ENSG00000226544	11.9672216944525	-1.02245606474818	0.452935960279486	-2.25739652933998	0.0239833083975286	0.0954805508631441	RPL7P22	ENST00000466005	processed_pseudogene
126276	ENSG00000226548	2.53146550876854	-3.3482651073214	1.88700975164501	-1.77437615486752	0.0760009513722816	0.215795759248154	AC016722.3	ENST00000453936	lincRNA
126277	ENSG00000226549	13.0030960712315	-0.830115487850376	0.561055881137361	-1.47955937324386	0.138990875343411	0.322051663127425	SCDP1	ENST00000455244	processed_pseudogene
126278	ENSG00000226562	12.8436324510471	3.85032568415992	1.44274176738616	2.66875595563828	0.0076132745610044	0.0412366538029831	CYP4F26P	ENST00000433357	lincRNA
126281	ENSG00000226564	218.862780877341	-0.747664923230862	0.196016678699585	-3.81429237650094	0.000136573701378573	0.00169351389709431	FTH1P20	ENST00000434913	processed_pseudogene
126282	ENSG00000226608	236.136238521994	-0.582027407889183	0.212045925136094	-2.74481769699479	0.00605445204065141	0.034836983472205	FTLP3	ENST00000427242	processed_pseudogene
126283	ENSG00000226624	5.83900149701427	0.379119935459821	0.525973818578782	0.720796210891693	0.47103490704747	0.684732603523775	CTA-351J1.1	ENST00000442083	processed_pseudogene
126284	ENSG00000226632	9.68158169177075	-0.339368967246248	0.479751348422678	-0.707385124319135	0.479327178701169	0.691120871890842	UBE2V1P1	ENST00000430836	processed_pseudogene
126285	ENSG00000226648	16.1772029473789	0.196095497534728	0.349014087195425	0.561855537438313	0.574214449305325	0.764704380655482	PLCG1-AS1	ENST00000454626	antisense
126286	ENSG00000226650	29.5771316311491	0.750765080387728	0.366166109311996	2.05034016337113	0.0403312478681577	0.13926895954229	KIF4B	ENST00000435029	protein_coding
126287	ENSG00000226666	90.3790032139632	-0.0607897738127585	0.160403394755372	-0.378980593929871	0.704702274640238	0.849522263964822	HSPA9P1	ENST00000432228	processed_pseudogene
126288	ENSG00000226674	3.60477146517587	-1.37272713661099	2.20061705978616	-0.623791918047012	0.532764248003881	0.733701832771444	TEX41	ENST00000432608	lincRNA
126391	ENSG00000226686	11.1493838976483	-0.971488943292706	0.622073948648917	-1.56169366263076	0.118360172460895	0.290088943987663	LINC01535	ENST00000438770	lincRNA
126397	ENSG00000226688	295.034052401182	0.346532965129228	0.235830151095965	1.46941755970896	0.141719567394113	0.326440553845497	ENTPD1-AS1	ENST00000416301	antisense
126409	ENSG00000226696	47.9790284364149	0.674286105579299	0.241093879130794	2.79677820113176	0.00516149530568053	0.0308285424781818	LENG8-AS1	ENST00000429922	antisense
126412	ENSG00000226701	23.2938836355844	-0.238312498363037	0.282414059206145	-0.843840774191354	0.398758387347025	0.620265197410448	RP11-570G20.1	ENST00000416278	processed_pseudogene
126413	ENSG00000226706	33.9194426992599	-0.0296823403165274	0.31020631978215	-0.0956858014284574	0.923770117971017	0.966304775515557	RP11-426A6.5	ENST00000415062	antisense
126414	ENSG00000226711	34.1400478019721	-1.04306572042027	0.419772632736176	-2.48483497750037	0.0129611502088063	0.0609899793508879	FAM66C	ENST00000456135	antisense
126423	ENSG00000226721	19.7996554022381	-0.392077185371723	0.32174567742711	-1.21859348199183	0.222998524177479	0.437476731275068	EEF1DP2	ENST00000433698	processed_pseudogene
126424	ENSG00000226723	52.5235509640567	0.0351961129309508	0.22077667518575	0.15941952609504	0.873338356038099	0.943161389140988	RP11-142L4.3	ENST00000431492	processed_pseudogene
126425	ENSG00000226738	2.22384410618959	-2.12953569298056	1.89869187702506	-1.12158045165137	0.262040867119312	0.482873423143887	CTA-384D8.31	ENST00000434237	antisense
126426	ENSG00000226742	259.815121151693	-1.06325401792169	0.313498193754719	-3.3915794065263	0.000694910235112235	0.00627350731759593	HSBP1L1	ENST00000451882	protein_coding
126431	ENSG00000226752	231.312345546522	0.84754997017861	0.322301301941586	2.62968211754919	0.00854647416256988	0.0449482078096555	PSMD5-AS1	ENST00000589026	processed_transcript
126434	ENSG00000226754	14.7001709354573	-1.19841711379709	0.568676961367568	-2.10737764180759	0.0350848580686715	0.125635092624734	RP5-1024G6.5	ENST00000458151	antisense
126435	ENSG00000226757	6.21430093543775	-5.52072454813196	1.65458482011474	-3.33662226379492	0.000848031194895057	0.00735963821176775	PP12613	ENST00000424958	antisense
126436	ENSG00000226763	21.1580961402036	-0.264202427689053	0.329610120315199	-0.80156042367996	0.422807278482061	0.643847380327227	SRRM5	ENST00000607544	protein_coding
126438	ENSG00000226781	41.835024653561	0.0109841922221772	0.26293694050946	0.0417750058279924	0.966678060074251	0.986580255428721	TBCAP1	ENST00000436520	processed_pseudogene
126439	ENSG00000226783	5.14444675320227	0.100284187323294	0.614100821582275	0.163302480307557	0.87028028111555	0.941953512497859	TLK1P1	ENST00000456760	processed_pseudogene
126440	ENSG00000226784	59.252484037274	-0.0383931188227879	0.217433889977544	-0.176573756863537	0.859843209140304	0.936451695932191	PGAM4	ENST00000458128	protein_coding
126441	ENSG00000226789	6.57209929814832	-0.144848936185966	0.529223625664553	-0.273700812211619	0.784314553528745	0.896490452907099	AC110926.4	ENST00000412499	processed_pseudogene
126442	ENSG00000226790	48.3388943222406	-0.483908967653355	0.2252934224823	-2.147905439589	0.0317212681775396	0.116878123577939	HNRNPA3P1	ENST00000401429	processed_pseudogene
126443	ENSG00000226800	49.1604748184141	-0.575835889911329	0.256861423631013	-2.24181537955863	0.0249733068330848	0.0982402126909832	CACTIN-AS1	ENST00000592274	antisense
126444	ENSG00000226803	18.6103926730772	-0.725481872674749	0.331100459124402	-2.19112312496724	0.0284428837086487	0.108113109559694	RP11-203B9.4	ENST00000592500	antisense
126465	ENSG00000226806	2.2681866774395	3.53133392848692	1.60339428813041	2.2024114434164	0.0276362582750284	0.105806924865206	AC011893.3	ENST00000437007	antisense
126466	ENSG00000226808	10.3594990430075	1.61675561699202	0.605866181212873	2.66850282640874	0.00761901374705592	0.0412573525683768	LINC00840	ENST00000431737	lincRNA
126467	ENSG00000226823	47.9386702568512	-0.172277743315288	0.35827122999382	-0.480858435990688	0.630617115011689	0.803042419000164	SUGT1P	ENST00000379514	unprocessed_pseudogene
126468	ENSG00000226824	89.5487832340016	0.211655482200336	0.435879236750336	0.485582850374606	0.627262958076161	0.800601286191892	RP4-756H11.3	ENST00000448096	sense_intronic
126471	ENSG00000226833	4.45328894864091	0.0175314446586643	0.627836670185028	0.0279235754953557	0.977723105246717	0.990662406926853	AC097724.3	ENST00000452212	antisense
126474	ENSG00000226835	33.7459459268245	-3.19988565027631	0.558814397364251	-5.72620473876326	1.02702265914294e-08	4.94303478496672e-07	RP11-148B18.1	ENST00000413103	lincRNA
126476	ENSG00000226849	27.2617403356402	-0.4026364414434	0.286885845860169	-1.40347266082848	0.160475938915835	0.353447926887313	RP4-635E18.7	ENST00000452378	antisense
126477	ENSG00000226853	7.63927638730286	-0.749964556128507	0.660521013362129	-1.13541362190901	0.256202054854216	0.47615160747526	AC010894.3	ENST00000444196	lincRNA
126480	ENSG00000226855	19.1315737311659	-0.334103432934505	0.34735974554815	-0.96183693481026	0.336131521639712	0.562327648254803	RPSAP17	ENST00000437336	processed_pseudogene
126481	ENSG00000226856	6.54622482505483	-0.521517172833847	0.808522468256921	-0.645024960108006	0.518911010707491	0.722018592960869	AC093901.1	ENST00000414886	lincRNA
126484	ENSG00000226863	1.56204437878796	-4.94810077407862	2.64943211478498	-1.86760806078633	0.0618167220359675	0.188188051207274	SHROOM2P1	ENST00000434773	unprocessed_pseudogene
126485	ENSG00000226864	20.3258110584663	-0.472645067773168	1.10901223204089	-0.426185621869444	0.669972593597867	0.827835640083569	ATE1-AS1	ENST00000437593	processed_transcript
126487	ENSG00000226887	9.26329372696753	-0.796480958558798	0.790087663847923	-1.0080918801842	0.313410355354615	0.53849376210331	ERVMER34-1	ENST00000454756	processed_transcript
126490	ENSG00000226900	2.04724207925756	-0.678061643751934	1.15216571725131	-0.588510518581967	0.556189675705882	0.75087002278717	RP11-432J24.5	ENST00000455414	lincRNA
126491	ENSG00000226913	4.76064823160087	-0.763792386030458	0.798309278980525	-0.95676250563673	0.338687141051918	0.564364894476877	BSN-AS2	ENST00000421598	lincRNA
126493	ENSG00000226915	17.5956764998476	-0.38847576890482	0.414311932302894	-0.937640793364392	0.348429039937911	0.574398601998396	AC068137.13	ENST00000429272	processed_pseudogene
126494	ENSG00000226926	6.39565763492882	-1.09947395693415	1.26516952125755	-0.869032914926132	0.38482912773951	0.608206104328763	PDZPH1P	ENST00000602846	processed_transcript
126498	ENSG00000226935	2.68685598266246	3.43143708283204	2.11562859390043	1.62194682598128	0.104814734078829	0.267761746700194	LINC00161	ENST00000412526	lincRNA
126500	ENSG00000226937	6.17103777255027	-0.211908718278255	0.598459764819046	-0.354090167352068	0.723271310668087	0.859620284486624	CEP164P1	ENST00000456938	processed_transcript
126507	ENSG00000226942	14.0260389619133	-0.0826704096173682	0.646687273445519	-0.127836765948562	0.898278153736185	0.954395584941493	IL9RP3	ENST00000442856	unprocessed_pseudogene
126508	ENSG00000226944	3.54263717316105	0.913606850146099	0.772074906037515	1.18331374715306	0.236684826534731	0.453674034040289	RP1-120G22.11	ENST00000455744	antisense
126509	ENSG00000226948	10.6909109912564	-0.024298845774518	0.484800592857409	-0.050121320255202	0.960025709982035	0.983570318803443	RPS4XP2	ENST00000458402	processed_pseudogene
126510	ENSG00000226950	1089.94341736447	0.614696041525736	0.386575164042792	1.59010743240011	0.111810590940311	0.279578458099703	DANCR	ENST00000411630	lincRNA
126515	ENSG00000226953	3.17057868223657	3.92823304074985	2.28409753559869	1.71981843136143	0.0854654511867132	0.233664216143214	AC010890.1	ENST00000454699	antisense
126518	ENSG00000226963	7.17058050823571	0.620324614267518	0.826139284144994	0.750871706711681	0.452729869360865	0.668636672577033	AC078883.4	ENST00000441212	antisense
126519	ENSG00000226964	60.1066632873591	-0.275078521641199	0.211554214129746	-1.30027436594807	0.193506950528027	0.398994492396011	RHEBP2	ENST00000450289	processed_pseudogene
126520	ENSG00000226970	15.5109930201602	-0.581201156991664	0.361689387874302	-1.60690685565165	0.108074802296382	0.273704684709165	RP11-82H13.2	ENST00000441775	processed_pseudogene
126521	ENSG00000226971	8.24886001727217	-0.268988394911915	0.53221184880436	-0.505416020925146	0.613266668662671	0.791820098218833	AF196972.4	ENST00000457562	processed_pseudogene
126522	ENSG00000226972	7.16492420082173	0.164112422957612	0.541389771534545	0.303131739065632	0.761789467102582	0.882942718349187	RPL12P19	ENST00000429825	processed_pseudogene
126523	ENSG00000226976	110.348949888018	-0.0385579792045552	0.191074615272272	-0.201795404112744	0.840076674627095	0.924794593054491	COX6A1P2	ENST00000620597	processed_pseudogene
126524	ENSG00000226979	4.2305618999564	-0.277728179427893	0.984236138670056	-0.282176368572659	0.77780827750053	0.892408083513251	LTA	ENST00000454783	protein_coding
126528	ENSG00000226981	11.0174015543778	0.299268368575912	0.388398689294973	0.770518482230588	0.440992395864043	0.659175321657682	ABHD17AP6	ENST00000458502	unprocessed_pseudogene
126529	ENSG00000226982	4.63724369885178	1.2610284673437	0.622117971871453	2.02699250682355	0.0426631789953003	0.144932201627174	CENPCP1	ENST00000533085	processed_pseudogene
126530	ENSG00000226986	24.6982597503381	-0.19211208060561	0.297677055587412	-0.645370803693657	0.518686919062122	0.721791679393419	RP11-543B16.2	ENST00000431591	processed_pseudogene
126531	ENSG00000226992	8.42430573570315	0.544921511713105	1.13554541187103	0.479876459379325	0.631315241055352	0.803200242227371	AC144525.1	ENST00000441444	lincRNA
126532	ENSG00000227001	36.375541960262	0.766421083601358	0.78843497547936	0.972079001360108	0.331011247820112	0.557402628804155	NBPF2P	ENST00000453025	unprocessed_pseudogene
126533	ENSG00000227008	114.242976947034	-0.0817331074853878	0.160204121905632	-0.510181052229933	0.609924625400153	0.789905995115512	RP3-417G15.1	ENST00000426577	processed_pseudogene
126534	ENSG00000227014	9.00105510093248	-0.140041442409629	0.546024667522462	-0.256474571094113	0.797584413252995	0.902293904920469	AC007285.6	ENST00000422239	antisense
126536	ENSG00000227018	27.6978429527742	-0.976008007374658	0.330137417995192	-2.95636893661315	0.0031128449654665	0.0207529428531287	IL6STP1	ENST00000346911	processed_pseudogene
126537	ENSG00000227028	46.1194579246801	-0.0396838836269039	0.821205175678914	-0.0483239570355801	0.961458061901168	0.984073900011324	SLC8A1-AS1	ENST00000599740	antisense
126578	ENSG00000227034	9.00983963600654	-0.0571750776288361	0.438596446891468	-0.130359190171425	0.896282252541509	0.953566905372186	RP11-234N17.1	ENST00000457507	processed_pseudogene
126579	ENSG00000227036	99.9865201671877	0.515442547184938	0.468322138136744	1.10061537820028	0.27106408967631	0.492630174164104	LINC00511	ENST00000579631	lincRNA
126596	ENSG00000227039	16.5925996501182	-1.89914094343181	1.0314265605378	-1.84127597261172	0.0655811269382444	0.195146938443899	ITGB2-AS1	ENST00000441379	antisense
126602	ENSG00000227040	9.19333576586747	-0.685920351993465	0.52342058137723	-1.31045735761606	0.190041160817643	0.394609162612756	RP11-533F5.2	ENST00000514020	processed_pseudogene
126603	ENSG00000227051	2760.01221426116	-1.20684361393291	0.494441352446465	-2.44082257271064	0.0146538523521022	0.0668922086787878	C14orf132	ENST00000555004	protein_coding
126607	ENSG00000227053	9.89099256233954	-2.68097160229532	1.09450407919058	-2.44948525388592	0.0143060567548604	0.0656388366440749	RP11-395B7.4	ENST00000441882	antisense
126609	ENSG00000227057	6815.44249973633	0.138320571638444	0.110328452337947	1.25371623282409	0.209945165586103	0.420995263005384	WDR46	ENST00000473611	retained_intron
126619	ENSG00000227060	5.71287243727321	0.546737892572949	0.535665185845495	1.02067094711406	0.307410363631473	0.532198162321357	LINC00629	ENST00000434384	lincRNA
126621	ENSG00000227063	143.850997921888	-0.10717671981339	0.137297235892452	-0.780618190284211	0.435027089888195	0.653739451036623	RPL41P1	ENST00000484902	processed_pseudogene
126622	ENSG00000227073	8.52422122434273	-0.489104882615651	0.518745557271256	-0.94286086070496	0.34575207676079	0.571665399587429	SDHDP2	ENST00000436937	processed_pseudogene
126623	ENSG00000227076	8.29719614373813	0.251639167283641	1.01422909590371	0.248108803326552	0.80405022447067	0.906291792076389	RP11-4C20.4	ENST00000433110	sense_intronic
126624	ENSG00000227077	25.1502659296227	0.496651459855443	0.508012109944308	0.977637048671712	0.328253866747261	0.554662897383511	AC107983.4	ENST00000442562	processed_pseudogene
126625	ENSG00000227081	352.43872026386	-0.18340521757518	0.206184108807133	-0.889521596190227	0.373722821983387	0.598145572991413	RP11-543P15.1	ENST00000495392	processed_pseudogene
126626	ENSG00000227082	17.7315278324165	1.45983241262097	0.59877605984604	2.43802735365928	0.0147676564964317	0.0672689735050248	CH17-437K3.1	ENST00000417218	lincRNA
126627	ENSG00000227087	7.85677042648605	0.236680779953527	0.570890509981436	0.414581738206198	0.678448119035144	0.833493195118895	RBMX2P5	ENST00000424312	processed_pseudogene
126628	ENSG00000227097	291.51870045804	-0.170652194965974	0.201557266125869	-0.846668533693072	0.397179902325672	0.61892861209869	RPS28P7	ENST00000473748	processed_pseudogene
126629	ENSG00000227105	17.260401839608	0.297922472818561	0.347052334073375	0.858436735813952	0.390651349938392	0.613307374402575	PARP1P1	ENST00000413631	processed_pseudogene
126630	ENSG00000227110	11.6295971449141	-0.518449781494254	0.566011583117577	-0.9159702680264	0.359682489390195	0.585244290200698	LMCD1-AS1	ENST00000441861	antisense
126637	ENSG00000227118	6.94453394704568	0.12556710498521	0.450325762510099	0.278836156930716	0.780370565241314	0.89402483309024	BTF3P13	ENST00000513224	processed_pseudogene
126638	ENSG00000227124	169.005029850115	-1.09346198015682	0.234893404704324	-4.65514126091891	3.23758657295777e-06	7.52196949574659e-05	ZNF717	ENST00000491507	processed_transcript
126643	ENSG00000227158	2.73120271580477	-3.52507207929461	1.88645847199552	-1.86861896597476	0.0616758451811653	0.187832151799531	AC073621.2	ENST00000381380	processed_pseudogene
126644	ENSG00000227173	11.1762678346404	0.521780372026199	0.426771425579372	1.22262255800713	0.221472288926947	0.435728590050442	MYL6P3	ENST00000436904	processed_pseudogene
126645	ENSG00000227176	6.600611334986	-1.18525300648437	0.612189646670812	-1.93608796380332	0.0528569284213725	0.168443779892965	AC092641.2	ENST00000440229	processed_pseudogene
126646	ENSG00000227183	15.1271889314904	-0.411598431433275	0.410822457841139	-1.0018888295353	0.316397288233492	0.54199946325785	HDGFP1	ENST00000405943	processed_pseudogene
126647	ENSG00000227198	5.99327010608821	-0.680018083957123	0.71656258548612	-0.949000265616429	0.342620476984995	0.568628939431859	C6orf47-AS1	ENST00000422049	antisense
126648	ENSG00000227199	173.744071616748	-0.737004040401755	0.216147473009844	-3.40972776659845	0.000650277538652362	0.00595575605217833	ST7-AS1	ENST00000456775	antisense
126649	ENSG00000227203	12.8810956066173	-0.368629458409808	0.522603476055494	-0.705371233257285	0.480579241210914	0.691769155319926	SUB1P1	ENST00000524415	processed_pseudogene
126650	ENSG00000227210	4.69143113010104	0.363135329412156	0.603904892656393	0.601312116904426	0.547632120609591	0.744346527170601	AC079145.4	ENST00000416575	antisense
126651	ENSG00000227214	10.1261433654481	-0.648462780385723	0.598442717963816	-1.08358370971928	0.278549416884125	0.501321758463713	HCG15	ENST00000438190	antisense
126652	ENSG00000227220	97.5492517631544	0.646243414314548	0.607755189171322	1.06332850106258	0.287633004475691	0.511373973910422	RP11-69I8.3	ENST00000435287	antisense
126653	ENSG00000227232	85.34752860998	0.266519368687945	0.385741793671315	0.690926866262883	0.489611501586921	0.698971588927739	WASH7P	ENST00000488147	unprocessed_pseudogene
126654	ENSG00000227242	14.2098237697798	-0.35853724394274	0.41946602242333	-0.854746808505267	0.392691330996469	0.615142077694629	NBPF13P	ENST00000444082	unprocessed_pseudogene
126655	ENSG00000227252	32.5111797866914	-0.258597354754375	0.288620508301299	-0.895977060938505	0.370265014776464	0.595179432748121	AC105760.2	ENST00000418430	antisense
126656	ENSG00000227262	5.93335958279132	-1.42244520470192	0.852878270847316	-1.66781738182724	0.0953519842893128	0.251224295506779	HCG4B	ENST00000450128	unprocessed_pseudogene
126657	ENSG00000227267	5.76027056076573	-1.89811794052386	0.875813511629407	-2.16726268243168	0.0302148302454875	0.112804012933585	RP11-305O4.2	ENST00000477611	processed_pseudogene
126658	ENSG00000227268	44.8855883779199	0.226255065271202	0.263016065601813	0.860232871149913	0.389660688281601	0.612401201526069	KLLN	ENST00000445946	protein_coding
126659	ENSG00000227279	6.99898923165877	-0.103838864451661	0.717410969265388	-0.144741116180575	0.884915274944969	0.948441549602255	AC015933.2	ENST00000423367	antisense
126660	ENSG00000227295	78.2943281612316	-0.798508321699916	0.364458151414457	-2.19094652870547	0.0284556621306378	0.108136342836624	ELL2P1	ENST00000413990	processed_pseudogene
126661	ENSG00000227308	2.4486938283457	0.192337399731816	1.46144607063891	0.131607593051813	0.895294679384824	0.953155667670482	AC009502.4	ENST00000607654	lincRNA
126665	ENSG00000227311	15.5015152614822	0.083721005699923	0.363381041877999	0.230394533702811	0.817785208390436	0.913324554182118	RP1-228H13.1	ENST00000600955	processed_pseudogene
126666	ENSG00000227331	18.862930902847	-1.45629291106506	0.57109945461287	-2.54998126736479	0.0107728707359264	0.0532921455536261	AC005042.2	ENST00000393397	processed_pseudogene
126667	ENSG00000227337	17.7808235106067	-0.222108214496424	0.309306183203121	-0.718085271352515	0.47270471108688	0.686126646493262	RPL23AP43	ENST00000446445	processed_pseudogene
126668	ENSG00000227339	10.7113555955341	-0.268000201416551	0.415835885272543	-0.644485507163243	0.519260652627619	0.722224830658818	THRAP3P1	ENST00000411753	processed_pseudogene
126669	ENSG00000227344	21.0488306749938	-0.0656160875830567	0.294549403664319	-0.222767680962055	0.823716322809426	0.916161428026202	HAUS6P1	ENST00000421150	processed_pseudogene
126670	ENSG00000227345	1388.83370526366	0.392898948840838	0.0978522176618583	4.01522784285333	5.93883944571915e-05	0.000856355173158188	PARG	ENST00000402038	protein_coding
126677	ENSG00000227347	143.72897779099	-0.264108738017914	0.150124004334994	-1.75927053896437	0.0785315680973308	0.220737935203289	HNRNPKP2	ENST00000447355	processed_pseudogene
126678	ENSG00000227354	64.9456281248852	0.467109384058544	0.389156201722888	1.20031334973088	0.230017667026503	0.445800046268719	RBM26-AS1	ENST00000456602	antisense
126682	ENSG00000227359	16.1040380733648	-0.992241366311634	0.484304420404494	-2.04879684038999	0.0404819848677596	0.139605474683874	AC017074.2	ENST00000424612	lincRNA
126683	ENSG00000227372	1952.7837325932	-0.130760231249845	0.118558002709535	-1.10292201505963	0.270061032890876	0.491442514300908	TP73-AS1	ENST00000624167	processed_transcript
126693	ENSG00000227375	4.34690734095027	0.409983897928721	0.994521984101	0.412242167074191	0.680161933166124	0.83448171756128	DLG1-AS1	ENST00000414529	antisense
126695	ENSG00000227376	52.5712033577407	-0.902936098960997	0.240976611580225	-3.74698645250225	0.000178971748015795	0.00211909641541652	FTH1P16	ENST00000435241	processed_pseudogene
126696	ENSG00000227382	4.9869704362405	-0.171347637520753	0.649662319838068	-0.263748769612285	0.791973512947535	0.900175304181808	EIF4A2P2	ENST00000455776	processed_pseudogene
126697	ENSG00000227398	217.566530132803	-0.377346327373146	0.25014027108576	-1.50853889193945	0.131416660579378	0.310989681911347	KIF9-AS1	ENST00000429315	antisense
126698	ENSG00000227403	0.593492653315292	5.86746169819325	12.2817043810232	0.477740020127762	0.632835256320426	0.804080406290934	AC009299.3	ENST00000439050	lincRNA
126700	ENSG00000227431	4.07750462494455	-2.09384665891421	1.15020377822256	-1.82041365065753	0.0686960351692829	0.201489638804629	CSE1L-AS1	ENST00000417781	antisense
126702	ENSG00000227438	10.0759772573446	-1.88714781000209	0.682637842259184	-2.76449340071243	0.00570112603610991	0.0332485837736158	AP001471.1	ENST00000454245	antisense
126703	ENSG00000227447	1.26638830019866	-1.51456536538571	4.87878413481024	-0.3104391019433	0.756227062829738	0.879722166813779	XGY1	ENST00000381172	unprocessed_pseudogene
126704	ENSG00000227449	7.20211328177675	-2.68625412412085	1.1690213397934	-2.29786577257486	0.0215694298824725	0.0883389900040954	FGF7P6	ENST00000377614	processed_transcript
126707	ENSG00000227456	13.8850797914664	0.00991868670000841	0.528359776513693	0.0187725999232104	0.98502251206433	0.993985662502438	LINC00310	ENST00000630751	lincRNA
126715	ENSG00000227467	15.3409920046247	-0.121144652611232	1.71439439542261	-0.0706632341628536	0.943665782547344	0.976528410087713	LINC01537	ENST00000450804	lincRNA
126716	ENSG00000227470	15.9328621486441	0.209143932923655	0.434653415478046	0.481174023891268	0.630392821034891	0.802976385538464	AC073415.2	ENST00000449240	processed_pseudogene
126717	ENSG00000227477	8.81320383609714	-1.21501998908217	0.591947406987556	-2.05258098057302	0.0401132337157367	0.138812306604529	STK4-AS1	ENST00000434401	lincRNA
126719	ENSG00000227495	16.8812287176311	-0.230312664230257	0.382693922658279	-0.601819497499341	0.547294295162761	0.74404136630141	AC109333.10	ENST00000438266	antisense
126720	ENSG00000227496	12.2265238718726	-0.718764980481363	0.662640157998582	-1.08469879436872	0.278055082030432	0.500717923730033	RP11-145A3.1	ENST00000448264	antisense
126721	ENSG00000227499	4.88418862120517	0.278932251870989	0.637453089254687	0.437572986268084	0.661695857164939	0.822874258441994	RP11-419M24.4	ENST00000452998	processed_pseudogene
126722	ENSG00000227500	5371.84856379881	0.0852918281253237	0.132030271127732	0.646002067531989	0.518278016434442	0.721324443367227	SCAMP4	ENST00000316097	protein_coding
126735	ENSG00000227507	2.50442058548906	-1.68043928659606	1.27394984857333	-1.31907805356541	0.187143019340274	0.390725718532598	LTB	ENST00000483972	processed_transcript
126739	ENSG00000227517	4.97287446789062	-1.86681899677178	2.42773565007501	-0.768954806390927	0.441920140010961	0.659874367864785	LINC01483	ENST00000588501	lincRNA
126744	ENSG00000227525	25.6598295437983	-0.133862849800967	0.267319082768239	-0.500760545841852	0.616539655672588	0.794265518092219	RPL7P6	ENST00000480903	processed_pseudogene
126745	ENSG00000227533	9.50057723224612	0.376094246199557	0.861229646052321	0.436694495972691	0.66233292142411	0.823314374614809	SLC2A1-AS1	ENST00000431759	lincRNA
126747	ENSG00000227536	5.69592604431592	0.259229861274509	0.551223570361956	0.470280799321206	0.638154413547783	0.807175851200365	SOCS5P4	ENST00000454743	processed_pseudogene
126748	ENSG00000227540	68.4177603993607	0.166413384902028	0.20144925694068	0.826080907069469	0.408758197621767	0.630215269000623	DNAJC9-AS1	ENST00000457147	antisense
126751	ENSG00000227542	51.4677574202486	-1.59066023866095	0.345536376882264	-4.60345232827089	4.15544348695779e-06	9.30283154822163e-05	AC092614.2	ENST00000419640	lincRNA
126752	ENSG00000227543	32.3989944884219	-0.3120323422001	0.283965906083857	-1.09883734460698	0.271839019867741	0.493489551382548	SPAG5-AS1	ENST00000414744	antisense
126757	ENSG00000227586	6.98405082637731	-0.197670590213329	0.524304852459954	-0.377014611415267	0.706162746453521	0.850209039521017	RP11-162A23.5	ENST00000469206	processed_pseudogene
126758	ENSG00000227598	46.702377232247	0.0495611243708957	0.25427848972185	0.194908835682914	0.845464316977699	0.927578646038536	RP1-167A14.2	ENST00000444102	antisense
126759	ENSG00000227603	8.99121375775341	0.0869389394616739	0.540844687676071	0.160746590366335	0.872292992748242	0.942756527980794	RP11-165J3.6	ENST00000445280	antisense
126760	ENSG00000227606	7.30044609875949	-1.79118999603353	1.63638095068086	-1.09460452670771	0.2736899315792	0.495636800336271	AC005392.13	ENST00000419624	lincRNA
126761	ENSG00000227615	470.800188033725	-0.303206497612679	0.168996056895151	-1.79416314903013	0.0727871320986035	0.209543483937439	RP11-864N7.2	ENST00000428553	processed_pseudogene
126762	ENSG00000227617	7.97815866809317	0.32383557215417	0.512042341458105	0.632439050317611	0.527100023645976	0.728887383257458	CERS6-AS1	ENST00000425636	antisense
126773	ENSG00000227619	13.3418843506791	2.09886923230364	0.865789921305191	2.42422460767338	0.0153411139203947	0.0691636053820979	RP11-492E3.2	ENST00000443993	antisense
126774	ENSG00000227621	15.2487777777789	-0.318758718873216	0.370012336666542	-0.861481327203648	0.388973001092327	0.611856777473154	PHBP11	ENST00000420550	processed_pseudogene
126775	ENSG00000227627	40.6720253497891	-0.385569645019809	0.235359087295399	-1.63821864475486	0.10137609158709	0.261919687090747	RP1-101K10.6	ENST00000637995	antisense
126777	ENSG00000227632	8.13729485401163	-1.56784706177701	1.23007763910232	-1.27459195414786	0.202453706781294	0.410810647386238	AC018804.6	ENST00000430381	unprocessed_pseudogene
126778	ENSG00000227638	28.0394836208235	-0.270442594723713	0.244339768385623	-1.10683003634879	0.268367419320588	0.489458855481785	HNRNPA1P14	ENST00000440352	processed_pseudogene
126779	ENSG00000227666	8.94362366896197	0.244294228915026	0.450289814124973	0.542526660057261	0.587455746714374	0.773600713831546	CYCSP24	ENST00000445119	processed_pseudogene
126780	ENSG00000227671	381.442192513369	0.417950336065833	0.252261716048125	1.65681238760026	0.097557411745286	0.254776663788308	RP11-488L18.4	ENST00000421406	transcribed_unprocessed_pseudogene
126784	ENSG00000227682	6.27397906291001	-0.932658920543054	0.698920257940421	-1.33442822689303	0.18206355439885	0.383911555446637	ATP5A1P2	ENST00000412323	transcribed_processed_pseudogene
126786	ENSG00000227694	65.5728859453155	0.0116851375668563	0.188215183127948	0.0620839263478162	0.950495997220087	0.979013644722456	RPL23AP74	ENST00000437246	processed_pseudogene
126787	ENSG00000227695	8.46677062640038	0.457345685991046	0.597627615350187	0.765268662699026	0.44411158042157	0.661768703503923	DNMBP-AS1	ENST00000427093	antisense
126789	ENSG00000227704	6.50741289455773	0.0353521746126141	0.658335980343265	0.0536992898279402	0.957174748622429	0.982158326027313	RP1-266L20.4	ENST00000430250	antisense
126790	ENSG00000227706	1.21009502531858	-0.645541685583994	3.11805792609509	-0.207033256239867	0.835983886392663	0.922612208217255	RP11-301G19.1	ENST00000412872	lincRNA
126791	ENSG00000227709	5.98023576368706	-0.0144961255884383	0.544894893090818	-0.0266035262437709	0.978775960720548	0.991087682702724	RP11-118D22.3	ENST00000490318	processed_pseudogene
126792	ENSG00000227725	9.61210153480621	-0.560030279765527	0.500232575419191	-1.11953980465232	0.262909919485962	0.48389460243143	GCOM2	ENST00000509133	processed_pseudogene
126793	ENSG00000227740	4.9358405275079	0.902691867244938	0.633681641587574	1.42451951895499	0.154296138890159	0.344170775747319	RP11-318C24.2	ENST00000426575	lincRNA
126794	ENSG00000227741	41.5131791445048	-0.540751809508002	0.306894377163886	-1.76201276317042	0.0780671410833941	0.219972806342406	RP11-536C5.7	ENST00000418602	antisense
126795	ENSG00000227751	14.9226616921971	-0.283545507925491	0.402325620132971	-0.704766223517601	0.480955731494751	0.692080066114575	RP1-20B21.4	ENST00000439577	antisense
126796	ENSG00000227765	5.81368786196696	-0.162778925917095	0.586984828778936	-0.277313685015868	0.781539252363651	0.894702499673595	MYL12BP2	ENST00000503948	processed_pseudogene
126797	ENSG00000227766	118.775180428788	-1.04544748012318	0.344598933392195	-3.03380939062087	0.00241486953108636	0.0169727223429572	HCG4P5	ENST00000429656	unprocessed_pseudogene
126798	ENSG00000227775	4.63273236529663	0.775622555844802	0.880274775988247	0.881114144130785	0.378256042453407	0.602283009172098	RP1-283E3.4	ENST00000577672	processed_transcript
126802	ENSG00000227782	5.15138087145498	0.0202247092105042	0.61536774587936	0.0328660534224183	0.973781403607525	0.989109600987594	CTC-529I10.2	ENST00000442828	antisense
126803	ENSG00000227799	22.9253327357065	-2.69574495649758	0.682112352710757	-3.95205415322641	7.74831999902862e-05	0.00107131977158806	AC012358.4	ENST00000430010	processed_pseudogene
126804	ENSG00000227811	88.3160764751971	0.122698553784674	0.58845785808677	0.20850865036215	0.834831829056857	0.922047947550142	FAM212B-AS1	ENST00000430373	antisense
126806	ENSG00000227825	27.5171041564894	0.49909428015143	0.515937858347588	0.967353474989985	0.33336735971062	0.559574422783357	SLC9A7P1	ENST00000554295	processed_transcript
126808	ENSG00000227827	168.213651979439	-0.126143759152189	1.3585627063789	-0.0928508920198549	0.926022019620725	0.967108627675741	RP11-958N24.2	ENST00000532739	unprocessed_pseudogene
126809	ENSG00000227850	8.13547310169197	0.349609956751282	0.45562074091481	0.767326693796519	0.442887301229101	0.660729146029816	SEPT2P1	ENST00000419651	processed_pseudogene
126810	ENSG00000227855	17.0611551923394	0.337695410183524	0.47690298614912	0.708100850678952	0.478882631391203	0.690923987734644	DPY19L2P3	ENST00000414296	transcribed_unprocessed_pseudogene
126813	ENSG00000227879	7.44960953447569	-0.27844199466892	0.590147337837037	-0.471817759425034	0.637056873488247	0.806356508573639	PSPC1P1	ENST00000442352	unprocessed_pseudogene
126814	ENSG00000227887	10.0609409297055	-0.10539035261028	0.507582286647076	-0.207632053723653	0.83551627449724	0.92247239708168	RPS26P13	ENST00000419030	processed_pseudogene
126815	ENSG00000227888	5.44322066580939	-1.65235057440815	1.3614850697953	-1.21363840931181	0.224885833123521	0.439915785944666	FAM66A	ENST00000525829	lincRNA
126817	ENSG00000227896	65.2159255655837	0.0956564751208797	0.322862692256709	0.296276025118514	0.767019293656552	0.885709467217383	RP11-77P6.2	ENST00000428940	antisense
126818	ENSG00000227908	31.9053302536888	-2.04333961639885	0.383260403506523	-5.33146549370597	9.74233349662082e-08	3.6515080635244e-06	FLJ31104	ENST00000500093	antisense
126819	ENSG00000227934	6.24468206742772	-1.23009694423364	0.662636480167979	-1.85636767828087	0.0634011684742455	0.190931234400185	RP11-423F24.3	ENST00000413346	processed_pseudogene
126820	ENSG00000227939	213.506228917941	-0.186255549477434	0.159843136961755	-1.16523957811213	0.243922029194977	0.462355818158655	RPL3P2	ENST00000413027	processed_pseudogene
126821	ENSG00000227945	4.46830000464258	-1.24199944270003	0.850831221831584	-1.45974831533142	0.144359257913731	0.330222761802872	RP11-103C16.2	ENST00000417390	antisense
126822	ENSG00000227946	131.192831818572	0.354247769484573	0.254602240901198	1.3913772645153	0.164111055206446	0.358723383337431	AC007383.3	ENST00000420509	lincRNA
126824	ENSG00000227953	28.4755291449998	-0.0532942368274808	0.453788525682015	-0.117442892032986	0.906509096299653	0.958712270301496	LINC01341	ENST00000421003	antisense
126829	ENSG00000227954	1.74400311476008	-3.53268132442769	2.50565250868343	-1.40988477539685	0.158573708846757	0.350406200917126	TARID	ENST00000451017	antisense
126840	ENSG00000227959	21.906705385123	0.295641319377469	0.371787674588006	0.795188597107426	0.426503803814557	0.64631984470426	RP11-276H7.2	ENST00000424774	antisense
126841	ENSG00000227963	33.2585375630478	0.539035395205131	0.314489739464713	1.71399994200959	0.0865287365176238	0.235268492135131	RP5-1074L1.1	ENST00000449169	antisense
126842	ENSG00000227968	9.96737002546905	0.0484858701609453	0.415790088076889	0.116611414151795	0.907167992254631	0.958876296841094	BUB3P1	ENST00000458451	processed_pseudogene
126843	ENSG00000227969	5.46603179117535	0.727175987186251	0.556382233026095	1.30697197721651	0.191222228871403	0.395908774877577	NPM1P22	ENST00000427761	processed_pseudogene
126844	ENSG00000227972	10.5966753552572	0.564494097264021	0.490409792167278	1.15106612119089	0.249705034387966	0.46910182586646	THAP12P3	ENST00000456373	processed_pseudogene
126845	ENSG00000227973	10.9548366702093	-0.184162451378364	0.550983604743894	-0.334243069653526	0.738196146099959	0.869316978881959	PIN4P1	ENST00000451079	processed_pseudogene
126846	ENSG00000227986	10.4470641029526	0.563928371368031	0.365294488808822	1.54376369927433	0.122645588385387	0.297038972027829	TRIM60P18	ENST00000441518	unprocessed_pseudogene
126847	ENSG00000227992	144.928281244673	0.026651969263125	0.298273072794445	0.0893542585437882	0.928800374393507	0.968760926455949	AC108463.2	ENST00000450258	processed_pseudogene
126848	ENSG00000228002	44.2662690839751	-0.242480854058404	0.25389682651133	-0.955036962809708	0.339559005051537	0.565292303232899	DHX9P1	ENST00000436565	processed_pseudogene
126849	ENSG00000228007	9.69433785340004	0.505968027524519	0.457364895130697	1.10626773701102	0.268610651818775	0.489777910266051	AC011933.2	ENST00000413334	processed_pseudogene
126850	ENSG00000228010	4.45044871969816	-0.254884635625	0.701054548856481	-0.363573185625503	0.716176753133492	0.855676847309299	AC073343.13	ENST00000413182	antisense
126853	ENSG00000228022	4.11059396918622	-0.414819495193476	1.13507221006825	-0.365456480666136	0.714770686884158	0.854890266820734	HCG20	ENST00000439406	lincRNA
126855	ENSG00000228035	22.1664431678476	-4.73032649049702	1.56330679022071	-3.02584657092751	0.00247938079934756	0.0173242606421447	RP4-663N10.1	ENST00000425449	antisense
126856	ENSG00000228043	14.5402980203949	0.206487187644657	0.395796944906326	0.521699801633199	0.60187936281748	0.784539994647395	AC097721.2	ENST00000431985	lincRNA
126858	ENSG00000228049	26.5018140766439	0.183985219236761	0.544261772434602	0.338045456350453	0.735328932812917	0.867576470696106	POLR2J2	ENST00000358438	protein_coding
126860	ENSG00000228051	13.7299759672408	0.212444915299801	0.360834072077189	0.588760684590657	0.556021822899617	0.750736463761791	RP11-325E14.2	ENST00000445455	processed_pseudogene
126861	ENSG00000228053	7.81119951958254	-0.0967933604485714	0.449056570309363	-0.215548255717289	0.829339893499147	0.918907064363221	RP11-151F5.2	ENST00000418441	processed_pseudogene
126862	ENSG00000228056	7.61952756744859	-0.0468923319793319	0.492816667321732	-0.0951516762494531	0.924194352525502	0.966337994665565	CFL1P3	ENST00000440942	processed_pseudogene
126863	ENSG00000228057	52.0373062104982	-0.235261943202589	0.280657427023616	-0.83825304641873	0.40188860029822	0.623241645413098	SEC63P1	ENST00000425785	processed_pseudogene
126864	ENSG00000228060	22.1466956606246	-1.00881281684648	0.436904418928784	-2.30900117540564	0.0209435160181274	0.0866010923764737	RP11-69E11.8	ENST00000415255	antisense
126865	ENSG00000228063	3.9769516484179	0.681236874349049	1.06262280751996	0.641090017575453	0.521464199486689	0.724212819556945	LYPLAL1-AS1	ENST00000441331	antisense
126866	ENSG00000228065	37.6367901714134	-2.234538709926	1.07125879444263	-2.08589999122352	0.0369876830962181	0.130751398970101	LINC01515	ENST00000433152	lincRNA
126886	ENSG00000228071	34.5812341978565	-0.179691294390812	0.232352978309408	-0.773354814292631	0.439312423896289	0.657486433927288	RPL7P47	ENST00000497299	processed_pseudogene
126887	ENSG00000228078	6.17702723645593	1.87778393833847	0.876445197226935	2.14250011783939	0.0321532592004893	0.117904417664791	HLA-U	ENST00000418981	unprocessed_pseudogene
126888	ENSG00000228084	16.978423036482	-0.00336099680834519	0.469127881938599	-0.00716435099627076	0.99428372385271	0.997296845305945	RP5-884G6.2	ENST00000454219	antisense
126889	ENSG00000228089	4.7665911099982	1.42016679999681	0.800698331744228	1.77366024592951	0.0761193658961659	0.215960970313875	PNKDP1	ENST00000435914	processed_pseudogene
126890	ENSG00000228097	2.94792626928004	-1.25764846917784	1.25507381063363	-1.00205140010284	0.316318768595331	0.541931303846296	MTATP6P11	ENST00000428071	unprocessed_pseudogene
126891	ENSG00000228106	69.5675999110112	0.660715162098392	0.247260206080184	2.67214515660529	0.00753680383773922	0.0409461610517984	RP11-452F19.3	ENST00000450784	lincRNA
126903	ENSG00000228107	8.8060073104693	-0.996748653951224	0.566026719037448	-1.76095689554415	0.0782456988989602	0.220185041324364	AP000692.9	ENST00000397184	sense_overlapping
126904	ENSG00000228109	83.9989602819143	-0.294845840248145	0.270842179880667	-1.08862600492307	0.276318844263431	0.49876026642197	MFI2-AS1	ENST00000424769	antisense
126909	ENSG00000228110	24.1296271991211	-0.340853117699942	0.309589179791328	-1.10098524092375	0.270903080733807	0.492455334085942	ST13P19	ENST00000442505	processed_pseudogene
126910	ENSG00000228118	21.5838687746386	-0.0793851943052008	0.299162025367247	-0.265358526730619	0.790733282087174	0.899430888803186	MYL6P5	ENST00000412707	processed_pseudogene
126911	ENSG00000228121	25.5140327827173	-0.083772344967725	0.322832656980765	-0.259491545097051	0.795256004705249	0.901619818993925	PHBP3	ENST00000412562	processed_pseudogene
126912	ENSG00000228124	13.4489623217143	-0.0496800493382594	0.435358126701214	-0.114113062996421	0.909148167095213	0.95997122291467	RP1-122O8.7	ENST00000438877	antisense
126913	ENSG00000228126	6.21290432151966	0.326532326374465	0.667304946946324	0.489329995032586	0.624608088725427	0.79920414064701	FALEC	ENST00000416894	lincRNA
126914	ENSG00000228137	13.5854927939684	0.177193951749228	0.505754994225744	0.350355317836244	0.726072055058442	0.861262292139126	AP001469.7	ENST00000444966	antisense
126915	ENSG00000228140	5.5621434558669	-1.34139465863993	0.911185116224112	-1.47214285522856	0.140982304935171	0.325229820756515	RP3-467K16.4	ENST00000427824	lincRNA
126916	ENSG00000228149	7.79193254417075	0.320541930818248	0.543870811451844	0.589371453788029	0.555612121597663	0.75046705073155	RPL3P1	ENST00000437106	processed_pseudogene
126917	ENSG00000228157	3.18715271874043	-0.692500555362177	1.10068098382809	-0.629156463622827	0.529246627971204	0.730587870014276	AC007952.5	ENST00000399091	lincRNA
126920	ENSG00000228158	8.83966741657754	1.09263591672214	0.475211490042606	2.29926241182462	0.021490042880929	0.0881480996263691	TLE1P1	ENST00000422965	processed_pseudogene
126921	ENSG00000228166	3.20120580985035	1.22570543607629	1.15665468811622	1.05969867123655	0.289281707507478	0.513160179363118	MTND1P11	ENST00000456661	unprocessed_pseudogene
126922	ENSG00000228169	47.5390957000481	-0.109780163767629	0.196678314488073	-0.558171164184379	0.576727509504603	0.766807715189545	PPIAP19	ENST00000486414	processed_pseudogene
126923	ENSG00000228172	49.6310715546584	-0.157295084631572	0.280182640659311	-0.561401963595724	0.574523545735285	0.764775372042379	RP1-317E23.3	ENST00000442055	antisense
126926	ENSG00000228175	13.4472369193578	1.05215858889222	0.420221460722482	2.50381926492582	0.0122860777024637	0.0585691725439406	GEMIN8P4	ENST00000380526	processed_pseudogene
126927	ENSG00000228192	41.0676460165184	-0.780630350805777	0.392275921254278	-1.99000323116892	0.0465905795630934	0.154850877293433	RP11-342M1.3	ENST00000414798	antisense
126931	ENSG00000228196	8.18633615520742	-1.17706395415336	0.615048312427531	-1.91377478869523	0.0556489381850775	0.17480380436761	PTPN2P1	ENST00000423212	processed_pseudogene
126932	ENSG00000228201	19.6400542661125	-0.235346117420461	0.448708480448388	-0.52449670036386	0.599933114211995	0.782714434151416	AL022341.3	ENST00000455294	antisense
126933	ENSG00000228203	7.86848123489614	-3.86954103161621	1.81751563808177	-2.12902764110474	0.0332519735810337	0.120943864686789	RNF144A-AS1	ENST00000418970	antisense
126938	ENSG00000228205	129.388313333884	-0.0199869637034563	0.169824976803414	-0.117691543845125	0.906312067247151	0.958712270301496	RP11-778D9.4	ENST00000433853	processed_pseudogene
126939	ENSG00000228217	37.1019683091003	-1.42455081884522	0.323619369401323	-4.40193311506837	1.07290634974002e-05	0.000207390001871579	PNRC2P1	ENST00000423940	processed_pseudogene
126940	ENSG00000228218	174.844262194353	-0.283818579893087	0.159294381089168	-1.78172373659692	0.0747942941052727	0.213383429701742	ATF4P3	ENST00000433309	processed_pseudogene
126941	ENSG00000228221	6.22463290346529	-4.10717490708845	1.98614808045117	-2.06790971303382	0.0386485138969569	0.134959280632873	LINC00578	ENST00000442937	lincRNA
126945	ENSG00000228222	2.81727943698125	-1.42037086991544	1.67837284022062	-0.846278512066923	0.397397392162529	0.619043334659666	AC074363.1	ENST00000442316	lincRNA
126946	ENSG00000228223	442.573122445398	0.106112454219661	0.16397090594769	0.647141964645318	0.51754006780402	0.720763659938871	HCG11	ENST00000411553	lincRNA
126947	ENSG00000228224	45.580510452655	-0.339093539281829	0.217341299729121	-1.56018915735045	0.11871518714272	0.290793411839744	NACAP1	ENST00000419462	processed_transcript
126949	ENSG00000228232	625.703332710074	0.0163205195870427	0.123562085288199	0.132083555800927	0.894918202517743	0.953032673131874	GAPDHP1	ENST00000452570	processed_pseudogene
126950	ENSG00000228242	28.3642039066695	-0.522256041506746	0.281227268843947	-1.8570604609347	0.0633025526786699	0.190687639082737	AC093495.4	ENST00000420253	antisense
126967	ENSG00000228264	11.4011872077363	-0.491457011680315	0.401454646138366	-1.2241906188101	0.220880327286924	0.434967447254085	PSMD8P1	ENST00000436275	processed_pseudogene
126968	ENSG00000228265	21.9520035594773	-0.337499041399337	0.344930621883104	-0.978454854361162	0.327849409325549	0.554334501118348	RALY-AS1	ENST00000432859	lincRNA
126971	ENSG00000228274	101.638286137075	-0.177947337851476	0.205731797545666	-0.86494815081746	0.387067247595872	0.609868747174938	RP3-508I15.9	ENST00000431924	antisense
126975	ENSG00000228283	11.4894198597449	0.16524915121271	0.43485588447237	0.380009003243027	0.703938731985954	0.849242296862323	KATNBL1P6	ENST00000562413	processed_transcript
126977	ENSG00000228285	8.88116223608269	0.467249538915884	0.479878470063274	0.973683063660422	0.330213929084403	0.556408401497638	LYPLA2P1	ENST00000447689	processed_pseudogene
126978	ENSG00000228288	20.7043515807466	0.0165301925202442	0.613893649439551	0.0269268016297861	0.978518116655216	0.991001212715733	PCAT6	ENST00000553157	antisense
126981	ENSG00000228300	2721.34479673949	0.368212404274071	0.142641107988337	2.58139052245849	0.00984031965439083	0.0499067979831599	C19orf24	ENST00000409293	protein_coding
126986	ENSG00000228302	12.2622383520465	0.496610435600166	0.463241459164306	1.07203365712572	0.283704915087364	0.507360375527275	RP11-186N15.3	ENST00000598961	antisense
126988	ENSG00000228305	182.72217491823	-0.223115831775126	0.156735318792517	-1.42351981349196	0.154585522559689	0.344626266891197	AC016734.2	ENST00000436998	processed_pseudogene
126989	ENSG00000228314	21.9694132886086	19.0748235180176	4.36585060716568	4.36909670860247	1.2476151157361e-05	0.000235449049122337	CYP4F29P	ENST00000428301	processed_transcript
126992	ENSG00000228318	48.1986880054343	-7.1014821781302	1.87888699401083	-3.77962176584702	0.000157066768868672	0.00189413366896895	AP001610.5	ENST00000411427	antisense
126993	ENSG00000228327	120.904739077208	-0.54040331424603	0.239817765655541	-2.25339149820214	0.024234475115655	0.0961779187674232	RP11-206L10.2	ENST00000506640	processed_transcript
126995	ENSG00000228328	72.1463444007103	-0.265711925796915	0.256085163906021	-1.03759203283806	0.299460028673608	0.523234228610736	RP11-516A11.1	ENST00000426382	processed_pseudogene
126996	ENSG00000228331	11.9450579005057	-0.99956467146378	0.456619753967208	-2.18905262590887	0.0285930152455681	0.108525134569585	RPL17P43	ENST00000422360	processed_pseudogene
126997	ENSG00000228335	30.3777254974988	0.0193150616612922	0.27817652999762	0.0694345481319272	0.944643729835516	0.976694790642123	AC073063.10	ENST00000434352	processed_pseudogene
126998	ENSG00000228340	28.3700979262133	-8.18318444903853	2.51479307027845	-3.25401900687298	0.00113784666542736	0.00933473988800849	MIR646HG	ENST00000426753	lincRNA
127009	ENSG00000228347	4.61171788319435	-2.56032427295689	1.11057184716413	-2.30541074807069	0.0211435801158357	0.087192444433983	FTLP17	ENST00000432567	processed_pseudogene
127010	ENSG00000228348	4.48994492786901	0.318021037323129	0.670091487598871	0.474593459562796	0.635076768948703	0.80526373279767	EFCAB14P1	ENST00000442409	processed_pseudogene
127011	ENSG00000228354	5.56499193586845	-1.24210694641737	0.657790557240912	-1.88830157676231	0.0589854757696483	0.182172484310682	RP11-552J9.9	ENST00000450868	processed_pseudogene
127012	ENSG00000228360	3.64923914203155	-2.16351431274988	1.17490436441684	-1.84143865515704	0.0655573025207872	0.19514622464795	RP11-365F18.1	ENST00000451614	processed_pseudogene
127013	ENSG00000228363	4.79156553937304	0.177020627361076	0.682435777703009	0.259395291315038	0.795330262404759	0.90165649287959	AC015971.2	ENST00000597638	antisense
127017	ENSG00000228384	8.24612627776482	0.906080706567359	0.588073134461288	1.54076194519137	0.123374734358629	0.298401802697193	AC007040.6	ENST00000416229	antisense
127018	ENSG00000228393	39.6586031942765	0.012699045942512	0.296697258514121	0.0428013592242465	0.965859880479844	0.986262590395556	LINC01004	ENST00000450686	antisense
127020	ENSG00000228395	13.8472720455399	-0.188988962871107	0.369636748670146	-0.51128293804942	0.60915295046199	0.789271744213206	RP11-216B9.6	ENST00000434999	antisense
127022	ENSG00000228397	4.76875441286803	-0.584034059725676	0.910679260335417	-0.641316965438049	0.521316768821575	0.724054807258061	RP1-224A6.3	ENST00000455966	lincRNA
127024	ENSG00000228398	7.69010380005022	-0.00379104075555415	0.485567420968032	-0.00780744463456032	0.993770623753334	0.997066155057293	HMGN2P25	ENST00000486956	processed_pseudogene
127025	ENSG00000228399	12.0596327105085	-0.182727811295234	0.395390490923288	-0.462145184292471	0.643977209512459	0.81183051410721	RP4-575N6.2	ENST00000455561	processed_pseudogene
127026	ENSG00000228409	143.406691231256	0.373256294246535	0.177734138733969	2.1000821615099	0.0357216142318071	0.127469697890711	CCT6P1	ENST00000434500	transcribed_unprocessed_pseudogene
127029	ENSG00000228412	12.2229748492266	-1.2767050460937	0.592629534145722	-2.15430546831264	0.0312162243269772	0.115551591564107	RP4-625H18.2	ENST00000636202	antisense
127040	ENSG00000228434	44.6632515256951	0.0654001222792124	0.308298364439125	0.21213256320121	0.832003616003234	0.920578368375518	AC004951.6	ENST00000447643	lincRNA
127041	ENSG00000228436	39.1124145257814	-0.272017355964589	0.38493849152261	-0.706651483172376	0.479783086778053	0.691272540513432	RP5-864K19.4	ENST00000433671	antisense
127044	ENSG00000228439	49.1088387218145	-0.164522295100582	0.322814756565105	-0.509649239245361	0.61029722105839	0.790052418819217	TSTD3	ENST00000452647	protein_coding
127046	ENSG00000228446	4.80787543499667	-0.410336957725482	0.781235085800672	-0.525241332837651	0.599415435055575	0.782413524327664	AC073052.1	ENST00000440417	processed_pseudogene
127047	ENSG00000228451	35.6701380043594	-2.13286558352599	0.599110175885705	-3.56005567819446	0.000370776171721092	0.00379670564417305	SDAD1P1	ENST00000519902	processed_transcript
127049	ENSG00000228462	7.96953782579228	0.27680711929156	0.538210419536679	0.51431022002482	0.607035117497572	0.788108956480766	RP11-445N18.3	ENST00000455650	processed_pseudogene
127050	ENSG00000228463	19.8660325235887	0.383684958892834	0.538837718139479	0.71206032164496	0.476427423284979	0.689483356959037	AP006222.2	ENST00000442116	lincRNA
127055	ENSG00000228470	14.1402960398123	0.0104033801995882	0.498352821807419	0.0208755318407898	0.983344945132839	0.993317830293356	RP11-176D17.3	ENST00000443622	sense_overlapping
127056	ENSG00000228474	3388.25722396453	-0.323232438669403	0.133807340547955	-2.41565550399352	0.0157069140118325	0.0703264408013663	OST4	ENST00000447619	protein_coding
127059	ENSG00000228477	67.6215579890551	-0.711732641619612	0.207560170984426	-3.42904247112523	0.000605714734622601	0.00560488034437447	RP3-342P20.2	ENST00000438210	processed_pseudogene
127060	ENSG00000228485	11.5459975404849	-0.295427281891141	0.602217327776007	-0.490565894180023	0.623733513647182	0.798796006093057	GRK5-IT1	ENST00000421206	sense_intronic
127061	ENSG00000228486	38.0400037309858	1.31326751917545	0.3235929606786	4.0583933483022	4.94114903239263e-05	0.000731113344449072	LINC01125	ENST00000450072	processed_transcript
127119	ENSG00000228495	9.59421590987947	-1.7253846122734	1.18908990151251	-1.4510127536015	0.146776308913509	0.333863447377661	LINC01013	ENST00000422700	lincRNA
127124	ENSG00000228499	31.7702051633083	-0.551596449317565	0.283764784258656	-1.94385096360222	0.051913425994607	0.166348740966335	TMSB10P1	ENST00000415070	processed_pseudogene
127125	ENSG00000228501	65.1531303903309	-0.252273593820928	0.184816581231359	-1.36499437518068	0.172254817912983	0.370070915975626	RPL15P18	ENST00000432924	processed_pseudogene
127126	ENSG00000228502	246.011584825253	-0.106733522875319	0.134447100320735	-0.793870024869983	0.42727110162034	0.646844731564281	EEF1A1P11	ENST00000415278	processed_pseudogene
127127	ENSG00000228506	84.3679928569075	-0.0567225955333737	0.36187045017677	-0.156748348768641	0.875443181217015	0.944027096421375	RP11-98I9.4	ENST00000418945	antisense
127128	ENSG00000228510	7.03082178429922	0.00814214622291641	0.565771638176105	0.0143912237261742	0.988517861118363	0.994979788816811	RP11-339B21.8	ENST00000449048	processed_pseudogene
127129	ENSG00000228519	211.638318818602	-0.226303961524832	0.163204788505163	-1.38662574546746	0.165555913568769	0.360722090795877	RP11-298C3.2	ENST00000496795	processed_pseudogene
127130	ENSG00000228526	175.50157027945	-1.77418949452666	1.23481816435949	-1.43680223188728	0.150774196057802	0.339021326712745	MIR34A	ENST00000635687	lincRNA
127134	ENSG00000228532	66.3631340552151	-0.327620005285492	0.18002206311409	-1.81988807159632	0.0687760518181494	0.20159857131789	RP1-241P17.4	ENST00000536192	processed_pseudogene
127135	ENSG00000228544	172.335456270619	0.668412978904897	0.295249912418425	2.26388883041438	0.0235809531063737	0.0942624721535718	CCDC183-AS1	ENST00000414656	antisense
127136	ENSG00000228570	3.49056983330357	-1.41652658321952	2.13093473658817	-0.664744235896924	0.506214095087754	0.71222876474514	NUTM2E	ENST00000602967	protein_coding
127138	ENSG00000228589	66.9505565995984	-0.1551446304999	0.189092483377461	-0.820469580433852	0.411948463719857	0.633726081406435	SPCS2P4	ENST00000436160	processed_pseudogene
127139	ENSG00000228594	426.115135165376	-0.44397123595469	0.33528981039383	-1.32414174899381	0.185455972416599	0.388689701955257	FNDC10	ENST00000422725	protein_coding
127140	ENSG00000228606	11.2857019635014	-0.277607161931681	0.47475457215511	-0.584738258910294	0.558723724597739	0.752856849164823	RP11-574F21.2	ENST00000442130	antisense
127141	ENSG00000228612	19.6925898729429	1.16989159015352	0.49994342864452	2.34004793967471	0.019281264753089	0.0817212627852555	HK2P1	ENST00000447818	processed_pseudogene
127142	ENSG00000228623	72.9904749584926	0.0560482459228334	0.353325855741846	0.158630468198128	0.873960022581719	0.943420768982595	ZNF883	ENST00000619044	protein_coding
127143	ENSG00000228624	18.3275609492771	-0.761664482993897	0.541589181566844	-1.4063509924448	0.159619925140603	0.351994984571026	RP3-399L15.3	ENST00000519104	antisense
127161	ENSG00000228630	105.663833782105	2.06726116520952	1.02487843311877	2.01707939049778	0.043687229008765	0.147294631702644	HOTAIR	ENST00000424518	antisense
127166	ENSG00000228638	119.229658063321	0.0767722552137166	0.231472032434836	0.331669681240344	0.740138696807651	0.870493279595	FCF1P2	ENST00000415284	processed_pseudogene
127167	ENSG00000228649	386.202834324347	-0.670088402679451	0.290245102146674	-2.30869839912346	0.0209603232486822	0.0866526507248558	AC005682.5	ENST00000415611	lincRNA
127170	ENSG00000228657	13.214631627198	-0.0981646123186764	0.361542717493242	-0.271515944227286	0.785994238413039	0.897441756927459	RPL23AP58	ENST00000440453	processed_pseudogene
127171	ENSG00000228665	13.9787637993319	-0.215734115084585	0.355666791400972	-0.606562435123077	0.544141336134655	0.741772697098021	RP11-20O24.1	ENST00000434429	processed_pseudogene
127172	ENSG00000228666	1.57616562044283	4.61835061919327	1.57343244321	2.93520744352471	0.00333324766159251	0.0219301193246181	KRT18P1	ENST00000452408	processed_pseudogene
127173	ENSG00000228672	590.370169349856	1.07451416516115	0.591958239722935	1.81518575645484	0.0694953678482755	0.202954595660455	PROB1	ENST00000434752	protein_coding
127174	ENSG00000228696	19.0164202709223	-0.440937342036692	0.817648642508394	-0.539274841433085	0.589697225770972	0.775283922955065	ARL17B	ENST00000570618	protein_coding
127182	ENSG00000228701	10.135861160523	0.616561037480196	0.638314113185765	0.965921048499144	0.334083689009471	0.560411445964211	TNKS2-AS1	ENST00000432938	antisense
127184	ENSG00000228703	13.5219363711143	0.165277391887641	0.413023989738949	0.40016414540982	0.689035621042625	0.839867194232925	RP5-1160K1.6	ENST00000369843	antisense
127185	ENSG00000228709	18.1563455554416	-6.87437222480533	2.44466510509272	-2.81198934385109	0.00492361344524838	0.02972127375451	AP001065.15	ENST00000449713	lincRNA
127186	ENSG00000228716	4667.74475601825	-0.284053390514485	0.13754962793234	-2.0650974836094	0.0389137774844315	0.13551165568146	DHFR	ENST00000439211	protein_coding
127193	ENSG00000228727	17.6123180593891	-0.132818429862852	0.363443330693633	-0.365444674990644	0.714779497981378	0.854890266820734	SAPCD1	ENST00000433778	protein_coding
127197	ENSG00000228737	8.00521135912805	0.226528700520895	0.463212249738678	0.489038665641273	0.624814322952207	0.799215580120789	AC008781.7	ENST00000422040	antisense
127198	ENSG00000228741	10.9919682235877	-2.93019671862361	1.11827403265614	-2.62028504020947	0.00878562989134755	0.0458326967707205	SPATA13	ENST00000439928	lincRNA
127199	ENSG00000228748	11.155474503801	-0.187636245393773	0.469323116776735	-0.399801839471366	0.689302475774348	0.839867194232925	RP13-39P12.3	ENST00000434097	antisense
127202	ENSG00000228753	9.80252821774725	-0.191438723357633	0.415058606466001	-0.461232993064835	0.644631453178618	0.812264324920042	EIF4BP2	ENST00000416702	processed_pseudogene
127203	ENSG00000228766	30.0783440809656	-0.302525941097859	0.247393951214512	-1.2228510018644	0.221385977973679	0.435684040443261	RPL7L1P8	ENST00000469911	processed_pseudogene
127204	ENSG00000228775	12.0490829576414	-3.54684607510827	1.22579948184848	-2.89349614486677	0.00380978967614447	0.0244012548653088	WEE2-AS1	ENST00000488785	antisense
127214	ENSG00000228782	106.184955990314	0.212984176697	0.271648750992493	0.784042539930127	0.433015149493295	0.651916579859954	CTD-2026D20.3	ENST00000425159	processed_transcript
127218	ENSG00000228787	2.2647557627225	-5.34937231307513	2.77134747398463	-1.93024236884444	0.0535768141019272	0.170007607461484	NLGN4Y-AS1	ENST00000434164	antisense
127219	ENSG00000228794	693.643201276681	-0.273205303473126	0.172484546459734	-1.58394075921987	0.113207200858346	0.281825933726736	LINC01128	ENST00000624927	lincRNA
127234	ENSG00000228797	9.68531346830462	0.0106412016161456	0.486504217004027	0.0218727839229757	0.98254943486322	0.992929166185508	FAM207BP	ENST00000447172	processed_pseudogene
127235	ENSG00000228801	81.0689702569069	-0.953258491214518	0.208506962039579	-4.57183051294743	4.83481938510467e-06	0.000105815162005231	RP11-110G21.1	ENST00000518942	antisense
127239	ENSG00000228817	23.8830643869149	1.3935867955331	0.334361493508947	4.16790456612734	3.07412581429864e-05	0.000492455270058235	BACH1-IT2	ENST00000626681	lincRNA
127242	ENSG00000228818	157.113066539501	-0.241759328759116	0.198880127408222	-1.21560324759286	0.224136096432275	0.438728412213989	RP11-567G24.1	ENST00000451892	processed_pseudogene
127243	ENSG00000228828	4.80861259881811	0.20361532035863	0.653745299042975	0.311459708630723	0.755451168480614	0.879336495086941	RP11-162G10.1	ENST00000414066	processed_pseudogene
127244	ENSG00000228830	33.0114171940102	-0.690977006590786	0.370582462741031	-1.86457017280295	0.0622416769661244	0.188867057580987	RP4-781K5.2	ENST00000436039	antisense
127245	ENSG00000228834	19.0678336680051	0.163270723926859	0.332855519811073	0.490515296304927	0.623769308467201	0.798796006093057	RP11-249L21.4	ENST00000447543	processed_pseudogene
127246	ENSG00000228847	5.75403264324811	-0.561393181105953	0.658197580560231	-0.852925014747271	0.393700888707357	0.615961087895432	ATP5G2P4	ENST00000442175	processed_pseudogene
127247	ENSG00000228857	7.18360962172726	-2.2701780081133	1.09493208127125	-2.07335052734737	0.0381396695472178	0.133602570721631	AC104653.1	ENST00000420579	lincRNA
127249	ENSG00000228861	6.26346838573035	-0.543400659239581	0.546743431791403	-0.993886030709379	0.320278355980195	0.546039190946819	RPL23AP12	ENST00000467573	processed_pseudogene
127250	ENSG00000228868	5.27830047565647	0.385570186489195	0.632448323985801	0.609646941680965	0.542095708943857	0.740250528861831	MYLKP1	ENST00000509077	unprocessed_pseudogene
127251	ENSG00000228878	14.166063583513	-0.123078615882526	0.459919829835092	-0.267608848104368	0.7890004195059	0.898695204640509	SEPT7-AS1	ENST00000437235	lincRNA
127254	ENSG00000228887	121.620143953582	-0.217699973559799	0.158838405287119	-1.37057516515783	0.170507429167682	0.367638487784477	EEF1DP1	ENST00000585891	processed_pseudogene
127255	ENSG00000228889	49.9367927742979	-0.649016804100551	0.276632955274403	-2.3461297424118	0.018969502981784	0.080733904480732	UBAC2-AS1	ENST00000426037	lincRNA
127257	ENSG00000228903	9.22926405307864	-0.370526742124677	0.567686140435268	-0.652696473865962	0.513951976183541	0.718370765047603	RASA4CP	ENST00000446874	processed_transcript
127260	ENSG00000228906	12.1624617105151	0.361272808269838	0.636072308719736	0.567974432021723	0.570052329255705	0.761935003206215	RP13-216E22.4	ENST00000444482	lincRNA
127261	ENSG00000228919	20.7765893201103	-0.32639565192817	0.433816073433902	-0.752382569286937	0.451821025838004	0.668028145823574	AC097381.1	ENST00000429019	lincRNA
127263	ENSG00000228925	13.8195599026383	0.117047444512273	0.494901898276164	0.236506355946443	0.813039775831431	0.910743399835333	AC016722.4	ENST00000429761	antisense
127264	ENSG00000228928	10.8985656615232	-0.336268538974195	0.404344083487307	-0.83163956814704	0.405612420794578	0.626569372233784	AC002069.5	ENST00000419546	processed_pseudogene
127265	ENSG00000228929	127.147417221785	0.0586425895410508	0.183970675393562	0.318760527543853	0.749908112468252	0.876345634526995	RPS13P2	ENST00000437890	processed_pseudogene
127266	ENSG00000228938	10.6141438498454	0.107044430794526	0.40133532009921	0.266720683263223	0.789684227705601	0.89895055160899	SNRPD2P1	ENST00000489253	processed_pseudogene
127267	ENSG00000228941	8.56085857167479	-0.0612357283968274	0.440954614245882	-0.138870818942563	0.889552230606697	0.950609536742187	UBE3AP2	ENST00000429033	processed_pseudogene
127268	ENSG00000228960	4.09327065514039	0.382334336630917	0.949929809524611	0.402486934084378	0.687325702312637	0.838666446925887	OR2A9P	ENST00000479102	processed_transcript
127271	ENSG00000228974	11.0829475284486	-0.0731512583805286	0.457673138492292	-0.159832972984847	0.873012649288234	0.942965866893617	AC006483.5	ENST00000487308	processed_pseudogene
127272	ENSG00000228981	37.0760334957032	-1.35271181980978	0.402016785955264	-3.36481427409926	0.000765951986617835	0.00677020995895485	RP11-364L4.1	ENST00000475555	processed_pseudogene
127273	ENSG00000228986	6.41622928152755	0.403236942701232	0.5579912672398	0.722658160397228	0.469889926585611	0.683886314199011	RP13-228J13.8	ENST00000452540	processed_pseudogene
127274	ENSG00000228997	2.88127458860389	3.7616752319811	1.18518252820669	3.1739205923605	0.0015039482997582	0.0116640027833446	RP1-186E20.1	ENST00000448495	processed_pseudogene
127275	ENSG00000229007	8.60112721000829	1.62150961154936	0.841737117312456	1.92638482751789	0.054056340508488	0.171049876408238	EXOSC3P1	ENST00000448649	processed_pseudogene
127276	ENSG00000229018	8.20915189978118	-0.514645148723273	0.627614453522233	-0.820002066292505	0.412214929235642	0.633992887918482	PMS2P7	ENST00000506558	unprocessed_pseudogene
127277	ENSG00000229022	26.9713667614221	-0.010468823931926	0.256413308408503	-0.0408279273681365	0.967433075095832	0.986789075365623	RP11-553N16.1	ENST00000414898	processed_pseudogene
127278	ENSG00000229023	9.4577543874134	-1.560248608569	0.598207408504284	-2.60820676305253	0.00910179581020117	0.0470372411868047	AC067945.3	ENST00000342609	processed_pseudogene
127279	ENSG00000229036	27.6996253897079	0.058652324014759	0.296299896713087	0.197949188188726	0.843084818924912	0.926170690071004	VDAC1P8	ENST00000610068	processed_transcript
127293	ENSG00000229043	147.739588312663	-0.756623220253555	0.337496241426044	-2.2418715451661	0.0249696755640054	0.0982402126909832	AC091729.9	ENST00000423008	antisense
127296	ENSG00000229056	6.07623526375038	-5.46347194893861	2.14625028354208	-2.54558938947322	0.0109093428363274	0.0537505265237716	AC020571.3	ENST00000430904	antisense
127299	ENSG00000229067	5.31746040992305	-1.09136597060474	0.705309039572439	-1.54735854692339	0.121776811196269	0.295633752660407	RP11-91I11.1	ENST00000439897	processed_pseudogene
127300	ENSG00000229081	33.29532974934	0.249037305935329	0.638453314484285	0.390063455362418	0.696489625100288	0.844359894274797	LINC01165	ENST00000445190	antisense
127301	ENSG00000229091	125.916396426487	-0.283567274098896	0.15087197082651	-1.87952256834355	0.0601731749214428	0.184568817402327	HSPA8P8	ENST00000419827	processed_pseudogene
127302	ENSG00000229097	59.8565555443292	-0.326177762061774	0.183373635599845	-1.77876040355961	0.0752790514603661	0.214396811373883	CALM2P2	ENST00000428512	processed_pseudogene
127303	ENSG00000229106	17.2903397118241	-0.909657399498722	0.394637773910393	-2.30504391529755	0.021164114037447	0.0872269634869031	BTBD6P1	ENST00000412176	processed_pseudogene
127304	ENSG00000229111	6.49657211737486	-0.854407915869553	0.682586452965689	-1.25172117342402	0.210671482013693	0.421931322290318	MED4-AS1	ENST00000422483	antisense
127305	ENSG00000229116	4.17610943252621	0.143867363849095	0.785995385913527	0.183038433084292	0.854767862756673	0.933523315871215	RP11-20J15.3	ENST00000624407	lincRNA
127307	ENSG00000229117	6159.73500269454	-0.0631997710465627	0.097361451007811	-0.649125196803943	0.516257456731952	0.719722843709902	RPL41	ENST00000546591	protein_coding
127313	ENSG00000229119	356.218034159231	-0.15815855687818	0.236208103527412	-0.669572950785009	0.50313006202165	0.709795244159895	CTB-63M22.1	ENST00000518938	processed_pseudogene
127314	ENSG00000229124	1448.30589249645	-0.787109791112913	0.219291398664292	-3.5893327139469	0.000331525495213429	0.00346739888382193	VIM-AS1	ENST00000437232	antisense
127316	ENSG00000229127	11.3196456078448	0.0978402808244209	0.442377184984552	0.221169364391695	0.824960562266568	0.916982771201392	AC007038.7	ENST00000452057	antisense
127317	ENSG00000229129	4.07441509247382	-3.4140724963723	1.80411520551937	-1.89238053419623	0.0584402976958703	0.180852210101978	ACTG1P2	ENST00000415776	processed_pseudogene
127318	ENSG00000229132	483.726928486598	-0.249689987084462	0.1179745220622	-2.11647381756559	0.0343045297204055	0.12360201849017	EIF4A1P10	ENST00000428832	processed_pseudogene
127319	ENSG00000229133	43.657523999346	-0.475423951082524	0.242317078391551	-1.96199109958855	0.0497635204872911	0.161919597665393	RPS7P4	ENST00000444127	processed_pseudogene
127320	ENSG00000229152	60.6320473025563	0.0570417798993924	0.291981836452834	0.195360713503173	0.845110570078581	0.927417747648373	ANKRD10-IT1	ENST00000426991	sense_intronic
127321	ENSG00000229153	6.08112245266542	0.270087747574445	0.772450114538277	0.349650731472655	0.726600832952074	0.861699482946416	EPHA1-AS1	ENST00000429289	antisense
127323	ENSG00000229161	41.6434948496938	0.151083509319918	0.214886331606869	0.703085711362611	0.482002336194346	0.692751570638329	TCP1P1	ENST00000412860	unprocessed_pseudogene
127324	ENSG00000229178	8.57560488467317	-1.50071451392715	0.679529799803077	-2.20846019462582	0.0272122096713545	0.104711765134953	AC069513.4	ENST00000423600	lincRNA
127325	ENSG00000229180	1351.75610704351	0.108544384370725	0.123556659826315	0.878498856502814	0.37967305799274	0.603404459603739	GS1-124K5.11	ENST00000449307	lincRNA
127327	ENSG00000229184	7.03018520788206	-1.30351844833825	0.63151173141405	-2.06412388479226	0.0390059718911716	0.135713916773415	ATP5HP2	ENST00000433885	processed_pseudogene
127328	ENSG00000229204	29.9574424287745	-0.14353980800418	0.250254102218759	-0.573576244031774	0.566254591199302	0.75917001776418	PTGES3P3	ENST00000511479	processed_pseudogene
127329	ENSG00000229207	21.4535716139621	0.103855907970992	0.482234292206337	0.215364003865893	0.829483532261552	0.918929979480106	SERPINH1P1	ENST00000419794	processed_pseudogene
127330	ENSG00000229211	7.13231163514064	-0.0946863066655738	0.596605517662377	-0.158708399205851	0.873898620448876	0.943401822486684	KCTD9P6	ENST00000522306	processed_pseudogene
127331	ENSG00000229212	25.1944298366947	-1.40468682690763	0.810070015229688	-1.73403138062003	0.0829125154020196	0.228543223108142	RP11-561C5.4	ENST00000560756	processed_transcript
127336	ENSG00000229214	36.1111418678623	-0.264938527454984	0.34026550579729	-0.778622936915678	0.436201863566406	0.654922575310999	LINC00242	ENST00000437615	lincRNA
127337	ENSG00000229222	12.3374092398275	0.446203465153445	0.472793160219502	0.943760406657084	0.345292097544624	0.571237196891269	KRT18P4	ENST00000422599	processed_pseudogene
127338	ENSG00000229237	20.1282868490448	-0.130074908690385	0.298766775009186	-0.435372737435029	0.66329189573335	0.823982142008184	HMGN1P37	ENST00000413805	processed_pseudogene
127339	ENSG00000229241	8.4165766739359	-0.748277387720555	0.725343030637006	-1.03161863575556	0.302250806769221	0.526386672914891	PNPT1P1	ENST00000450418	processed_pseudogene
127340	ENSG00000229245	2.29344209704465	-3.37541580109109	2.56651353150709	-1.31517553274267	0.188450916110622	0.392367464357294	RP11-542K23.7	ENST00000433572	antisense
127341	ENSG00000229251	40.8471777323262	0.082682892497278	0.289051810739924	0.286048692397476	0.774840827772908	0.890705915366828	HNRNPA1P8	ENST00000436090	processed_pseudogene
127342	ENSG00000229267	34.5729432725235	1.4513628667859	1.12607435577295	1.28886947770839	0.197443466797428	0.404033133336222	AC072062.1	ENST00000607412	antisense
127344	ENSG00000229273	3.30198670318437	-2.00684044367148	1.32893508073506	-1.51011172235852	0.131014918846106	0.31028786482333	RP11-104G3.2	ENST00000443558	processed_pseudogene
127345	ENSG00000229299	9.43783184233337	0.411877027552999	0.453216183145541	0.908787115001878	0.36346250929452	0.588908903823038	RP4-583P15.10	ENST00000447343	antisense
127347	ENSG00000229320	187.098371956891	-0.201524112981685	0.206649419387155	-0.975198060460711	0.329462024040963	0.555663686517504	KRT8P12	ENST00000468527	processed_transcript
127349	ENSG00000229325	5.67316200495687	0.491996961663817	0.610363115307102	0.806072564552448	0.420201009722382	0.641132718600532	ACAP2-IT1	ENST00000419899	sense_intronic
127350	ENSG00000229334	71.6265451866358	-0.254533044485424	0.422377498064119	-0.602619802551093	0.546761643672124	0.743837406728351	AC046143.3	ENST00000447139	antisense
127351	ENSG00000229344	304.414135636633	-0.229813608043257	0.171095763375002	-1.34318701708329	0.179211424508244	0.379782760724031	MTCO2P12	ENST00000427426	unprocessed_pseudogene
127352	ENSG00000229349	59.1221716165042	0.194493530509044	0.242315553654473	0.802645672453941	0.422179562061754	0.643124886366022	ACTG1P9	ENST00000457622	processed_pseudogene
127353	ENSG00000229358	35.2676128542071	-0.881153565796914	0.303520945038417	-2.90310629365425	0.00369481209884225	0.0237994573336803	DPY19L1P1	ENST00000417811	unprocessed_pseudogene
127354	ENSG00000229368	65.2873669158	-0.629523761568135	0.232267868783316	-2.71033511809342	0.00672152580982025	0.0376092485192406	AC090587.4	ENST00000430222	sense_overlapping
127355	ENSG00000229372	7.05243246286317	0.793185874376361	0.739655629631429	1.07237184792551	0.283553047423456	0.507348657873273	SZT2-AS1	ENST00000396885	antisense
127356	ENSG00000229373	84.1254042365132	-2.03621631551081	0.781432544229782	-2.60574803359105	0.00916738720733798	0.0472966830644291	LINC00452	ENST00000609661	lincRNA
127358	ENSG00000229388	9.91870249455544	0.334306170663662	0.484889704785007	0.6894478628122	0.490541472301891	0.699834829913984	RP11-442N24__B.1	ENST00000420776	lincRNA
127360	ENSG00000229417	34.3857869217305	-0.174115656431785	0.227143516268831	-0.76654469073955	0.443352270866961	0.661186798518771	NPM1P25	ENST00000429734	processed_pseudogene
127361	ENSG00000229419	43.3264561754011	0.120100984049026	0.239308760647602	0.501866223885899	0.615761625664233	0.793595855420853	RALGAPA1P1	ENST00000443361	processed_pseudogene
127362	ENSG00000229431	5.88205437941616	0.264562023929832	0.519155875774171	0.509600365276255	0.61033146791742	0.790052418819217	RP1-92O14.6	ENST00000436713	antisense
127363	ENSG00000229447	5.17619233290848	-0.899050962785049	0.681355499172408	-1.31950349542502	0.187000842323592	0.390578208266394	RP11-490K7.4	ENST00000452686	processed_pseudogene
127364	ENSG00000229465	24.593902176307	-2.13134893319997	0.77705460660895	-2.74285605551086	0.00609073782997402	0.0350139856115733	ACTG1P11	ENST00000425411	processed_pseudogene
127365	ENSG00000229473	3.20857909677986	0.148122091478423	0.949511209203361	0.155998254725921	0.876034396907118	0.944427942225884	RGS17P1	ENST00000423358	processed_pseudogene
127366	ENSG00000229474	27.5739527573793	-2.79172373977064	0.907284349263077	-3.07701079825544	0.0020908772642863	0.015120380996254	PATL2	ENST00000560775	protein_coding
127375	ENSG00000229498	18.1944567384372	-2.20112650356679	0.695279096162017	-3.16581717430761	0.00154647959943719	0.011942197452366	AC105053.3	ENST00000366278	antisense
127376	ENSG00000229512	7.93908379734713	1.25394330441715	0.454941597438369	2.75627313808565	0.00584641532134636	0.0338699821980135	AC068580.5	ENST00000446489	sense_intronic
127377	ENSG00000229534	13.400358362731	-0.590647588549724	0.385645125834077	-1.5315831809679	0.125625325538861	0.301742017823272	HNRNPA1P53	ENST00000441603	processed_pseudogene
127378	ENSG00000229539	55.6675038140579	-0.42717943984801	0.304989261533432	-1.4006376411426	0.16132245889856	0.35480386227189	RP11-119B16.2	ENST00000451507	antisense
127379	ENSG00000229563	276.89255060549	-0.694544268861775	0.354031209503618	-1.96181650153269	0.0497838517939525	0.161951802991972	LINC01204	ENST00000435394	lincRNA
127382	ENSG00000229567	20.7251188282029	0.275298738640596	0.297690829920421	0.924780715328682	0.355079983836836	0.580571328071862	RP4-717I23.2	ENST00000423010	processed_pseudogene
127383	ENSG00000229586	25.8061779057097	-0.272153578150001	0.274734176897076	-0.990606924932962	0.321877554950216	0.547940632789915	TNPO1P3	ENST00000436471	processed_pseudogene
127384	ENSG00000229587	4.06578883982013	1.10485218144073	0.570423778496792	1.93689713348257	0.0527579189355968	0.168259160083426	RP11-197P3.5	ENST00000455336	sense_intronic
127385	ENSG00000229589	20.2014670973742	-0.331456146030999	0.436292487026346	-0.759710872607768	0.447427428260707	0.66418653186665	ACVR2B-AS1	ENST00000441531	antisense
127386	ENSG00000229591	6.30460291426474	-1.18242979707954	0.603144551663146	-1.96044181087111	0.0499441729612951	0.162261995936168	RP5-981O7.2	ENST00000424630	antisense
127387	ENSG00000229593	7.80305607405169	-0.804910426248384	0.545836873259404	-1.4746354921791	0.1403105674835	0.324315128415598	SUCLA2P3	ENST00000458157	processed_pseudogene
127388	ENSG00000229598	6.63931876814375	-1.09774949270163	0.761701798164637	-1.44118012501313	0.149533801794039	0.337659371885924	PRDX3P1	ENST00000418695	processed_pseudogene
127389	ENSG00000229604	8.15467234421951	-0.280331989721756	0.586646696009374	-0.477854885450981	0.632753493405044	0.804049365599736	MTATP8P2	ENST00000435212	processed_pseudogene
127390	ENSG00000229605	11.1248729433712	-0.288439672089668	0.40586321601795	-0.710681975370027	0.477281331627565	0.68974439824899	RP11-492M23.2	ENST00000480465	processed_pseudogene
127391	ENSG00000229619	1005.21101137931	0.533158058377703	0.283464234114261	1.88086535870622	0.0599902365632504	0.184142113451641	MBNL1-AS1	ENST00000608395	antisense
127393	ENSG00000229637	2.7581355675701	4.20629229966024	3.73595702510405	1.12589418759256	0.260210309911403	0.481107305554652	PRAC2	ENST00000422730	protein_coding
127395	ENSG00000229638	793.028535823617	0.00584549597320419	0.159083696323147	0.0367447834587035	0.970688500698979	0.988005198104915	RPL4P4	ENST00000422486	processed_pseudogene
127396	ENSG00000229644	86.8748051870665	-1.36465460800775	0.270359055442707	-5.04756389895341	4.47479131255762e-07	1.3875391816531e-05	NAMPTP1	ENST00000440465	processed_pseudogene
127397	ENSG00000229647	95.3903603560969	-0.00814359296379574	0.511940900366285	-0.0159072911696822	0.987308353226867	0.994702342354503	AC007879.7	ENST00000440326	lincRNA
127399	ENSG00000229656	58.3344047134954	-0.600290756043794	0.524982978871215	-1.14344803584775	0.252852618092872	0.472293039212542	RP11-462L8.1	ENST00000450890	lincRNA
127401	ENSG00000229657	9.89150967912095	-2.69556403150763	1.26752907764753	-2.1266289500123	0.0334509251364148	0.121400675334822	RP11-494K3.2	ENST00000452580	processed_pseudogene
127402	ENSG00000229659	73.3613484161468	-0.28622723759001	0.25099856071822	-1.14035409912704	0.254138807687018	0.473658625929049	RP11-345K20.2	ENST00000440913	processed_pseudogene
127403	ENSG00000229666	3.32963873351896	-4.06561444177261	1.90547616635624	-2.13364749113977	0.0328716473409353	0.119864512015743	MAST4-AS1	ENST00000451496	antisense
127404	ENSG00000229676	133.565742774476	-4.52862577409766	0.943806861619074	-4.79825476827846	1.60054114281029e-06	4.16372940101821e-05	ZNF492	ENST00000456783	protein_coding
127405	ENSG00000229677	52.931955246945	-2.8894927393665	0.811067332524235	-3.56258059410889	0.000367227116769453	0.00376753657137721	RP11-383F6.1	ENST00000429934	processed_pseudogene
127406	ENSG00000229689	134.519090810635	-2.43029633007432	0.359539757284596	-6.75946479028912	1.38502412429536e-11	1.35442768227684e-09	AC009237.8	ENST00000393279	transcribed_unprocessed_pseudogene
127409	ENSG00000229692	20.6250902310486	-0.338349932987037	0.401337587864172	-0.843055679852114	0.399197304234183	0.620712218050521	SOS1-IT1	ENST00000594472	sense_intronic
127412	ENSG00000229715	19.5624505194341	-1.07972557139251	0.604530503751873	-1.78605639366658	0.0740901276666249	0.212077568735999	EEF1DP3	ENST00000428783	processed_transcript
127415	ENSG00000229728	6.49026905386508	-1.09170262363333	0.669737471938351	-1.63004560648777	0.103091858422684	0.264952603285823	RP11-314N13.3	ENST00000412497	antisense
127416	ENSG00000229752	17.0171490158589	-0.452848067448298	0.34014512118336	-1.33133782978526	0.183077875952816	0.385545949809014	RPL7P10	ENST00000417407	processed_pseudogene
127417	ENSG00000229780	5.47997428954696	-0.906840246476164	0.654060314838393	-1.38647801418777	0.165600989144247	0.36074723374335	UBE2Q1-AS1	ENST00000441613	antisense
127418	ENSG00000229806	16.4721889755453	0.18052592949997	0.31937544718877	0.565246737308735	0.571905951110515	0.76335598313333	RPS15P5	ENST00000449885	processed_pseudogene
127419	ENSG00000229807	5801.14411075985	15.5049800293531	3.04835896247996	5.08633668809763	3.6504577140502e-07	1.17903323506543e-05	XIST	ENST00000434839	lincRNA
127430	ENSG00000229808	14.7689774211305	1.00820378149328	0.392479599190262	2.56880557250196	0.0102049695713873	0.0512795830817052	RP11-456P18.2	ENST00000457671	processed_transcript
127432	ENSG00000229809	380.590953452359	-0.324155808884499	0.160209763345544	-2.02332118914221	0.0430400436728137	0.145921754664919	ZNF688	ENST00000223459	protein_coding
127439	ENSG00000229814	5.24126407939335	-0.342141178779143	0.646484378148805	-0.529233482422046	0.596643492509242	0.780790030282472	RPL35AP21	ENST00000437667	processed_pseudogene
127440	ENSG00000229816	18.8001811166109	0.38107231243162	0.325752869124152	1.16982027957637	0.242073300812389	0.46023020446074	DDX50P1	ENST00000438163	processed_pseudogene
127441	ENSG00000229833	151.193441975896	0.136429081666539	0.139838321144028	0.975620134383786	0.329252743078918	0.555484905473639	PET100	ENST00000594797	protein_coding
127448	ENSG00000229835	24.798899704034	0.154227424681769	0.321858258945862	0.479178086611444	0.631811942157248	0.803547063346597	KHSRPP1	ENST00000427983	processed_pseudogene
127449	ENSG00000229847	755.860101040199	-2.19330829697812	0.970765396358206	-2.25935978477008	0.0238610138249412	0.0950640465610715	EMX2OS	ENST00000412075	antisense
127456	ENSG00000229848	5.33148263589703	0.125134876759534	0.557903863559292	0.224294694718913	0.822528004057855	0.915636686173407	RP13-766D20.2	ENST00000430912	antisense
127458	ENSG00000229852	202.51885305588	-0.519036392913752	0.359990270884459	-1.4418067233832	0.149356905651281	0.337504522342453	RP11-398K22.12	ENST00000442007	antisense
127461	ENSG00000229867	12.6499502968721	-1.05383251441188	0.520958911817874	-2.02287069192186	0.0430864809250988	0.146047353178285	STEAP3-AS1	ENST00000454260	antisense
127462	ENSG00000229873	8.92558472553038	-2.25302860206785	1.01221178433357	-2.22584703807931	0.0260244288781679	0.101355822390461	OGFR-AS1	ENST00000431361	antisense
127463	ENSG00000229880	9.67883622268813	-0.0273029137228114	0.430703362446761	-0.063391457098704	0.949454789818373	0.978370042281276	IMMTP1	ENST00000435590	processed_pseudogene
127464	ENSG00000229887	9.79194775290924	-0.260517511672587	0.437864031968545	-0.594973536650989	0.5518611603696	0.747371333513255	HNRNPA1P6	ENST00000631770	processed_transcript
127466	ENSG00000229891	4.39054038269623	-0.119101048980345	0.74206494132298	-0.160499495863539	0.872487618721292	0.942780668157436	LINC01315	ENST00000432473	lincRNA
127469	ENSG00000229897	9.64982236070169	-0.096827209917137	0.431524744715411	-0.224383911010698	0.82245858869208	0.915620909553501	SEPT7P7	ENST00000420492	processed_pseudogene
127470	ENSG00000229915	44.1248083618074	0.131039502103869	0.408413640299727	0.320849964775177	0.748324093055683	0.874969811847824	AC016999.2	ENST00000447880	antisense
127471	ENSG00000229917	5.59424643459812	-1.32950997795463	1.67919808649998	-0.791752913871989	0.428504762393529	0.648119478215296	RPL7P46	ENST00000425129	processed_pseudogene
127472	ENSG00000229927	12.6981537134311	-0.618626412932015	0.437707671853682	-1.41333235104641	0.157558026098416	0.34891439768207	RHEBP1	ENST00000448647	processed_pseudogene
127473	ENSG00000229931	25.7786643636134	-0.380738256723265	0.318638379465042	-1.19489139181062	0.232129466574072	0.448257189110006	RP1-151F17.1	ENST00000423260	antisense
127475	ENSG00000229932	103.623420956398	-0.107696731422623	0.19740995426228	-0.545548636719386	0.585376239313434	0.772269693417334	YWHAZP3	ENST00000415292	processed_pseudogene
127476	ENSG00000229937	18.3086473452651	-0.929463559655076	0.469466325222174	-1.9798300958332	0.0477226233944003	0.157325240531279	PRPS1L1	ENST00000506618	protein_coding
127477	ENSG00000229944	66.3787405075959	-0.160155083827078	0.226457807221285	-0.707218204539895	0.479430887209321	0.691120871890842	EIF4EP2	ENST00000422816	processed_pseudogene
127478	ENSG00000229950	13.0342346108498	5.43952489650327	1.58817159035085	3.42502342287938	0.000614746418876741	0.0056776047916908	TFAP2A-AS1	ENST00000420777	antisense
127480	ENSG00000229951	6.67510466070229	0.261961452349819	0.631619220092244	0.414745853223975	0.678327961566097	0.833440763285723	FLJ31356	ENST00000427929	antisense
127482	ENSG00000229953	4.4927614910011	2.1951281518249	2.03740827591392	1.07741201298509	0.281296239679208	0.504695796885872	RP11-284F21.7	ENST00000448869	antisense
127483	ENSG00000229965	16.8193230935511	0.248575996131187	0.328201384002863	0.757388628589753	0.448817066782723	0.665507641792233	RP11-118H4.1	ENST00000411586	processed_pseudogene
127484	ENSG00000229980	12.7646648914506	0.684876229602064	0.508184445312912	1.34769223245382	0.17775739141714	0.377705927797368	TOB1-AS1	ENST00000416263	antisense
127488	ENSG00000229991	3.79519237449165	-2.86039573070201	1.20245176173344	-2.37880289399592	0.0173689606333996	0.0754900644579714	AKR1B1P1	ENST00000429105	processed_pseudogene
127489	ENSG00000229994	58.1342217937753	-0.416100693243109	0.248053058946642	-1.6774664864448	0.0934512976181057	0.247813535924556	RPL5P4	ENST00000434805	processed_pseudogene
127490	ENSG00000230002	56.8704591130168	0.0290695710503708	0.258456517760831	0.112473739498692	0.910447790449197	0.960824770122831	ALMS1-IT1	ENST00000441587	sense_intronic
127491	ENSG00000230021	9.34667864343388	-0.220165583078911	0.457490980706182	-0.481245734591454	0.630341859703087	0.802959012946428	RP5-857K21.4	ENST00000417636	lincRNA
127504	ENSG00000230037	4.14415897480115	1.50309782967215	0.783488938081162	1.91846720051131	0.0550517972001862	0.173377267016846	UBBP1	ENST00000392399	processed_pseudogene
127505	ENSG00000230040	1.76364792663464	-0.689513761798169	3.80468594404953	-0.181227510479954	0.856189001876527	0.934506122792938	LINC00364	ENST00000415120	lincRNA
127506	ENSG00000230042	20.6308344235057	0.697585784139694	0.298724859638323	2.335211689393	0.0195323647835878	0.0824606153756097	AK3P3	ENST00000431883	processed_pseudogene
127507	ENSG00000230043	113.545831793652	0.0778158235765155	0.176919859026329	0.439836567837956	0.660055480550296	0.821875280182129	TMSB4XP6	ENST00000415187	processed_pseudogene
127508	ENSG00000230067	25.5244893549667	-0.140927330418252	0.53358862879629	-0.264112319515067	0.791693371247212	0.900086613458997	HSPD1P6	ENST00000388967	transcribed_processed_pseudogene
127510	ENSG00000230069	8.43221684577768	0.0833391066375833	0.707165878821227	0.117849445417956	0.906186950712054	0.958679487491106	LRRC37A15P	ENST00000514785	processed_pseudogene
127511	ENSG00000230071	21.1193601725619	0.725765381999924	0.297486184796273	2.43966079465825	0.0147010585928437	0.0670507896049266	RPL4P6	ENST00000438116	processed_pseudogene
127512	ENSG00000230074	27.6575466859331	0.218367524047638	0.33581707345638	0.650257361247603	0.515525994378747	0.719449029778436	RP11-195F19.9	ENST00000434627	antisense
127513	ENSG00000230076	113.94520184738	-0.278637907755704	0.534704824417905	-0.521106029030199	0.602292911218408	0.784888829847527	RPL10P6	ENST00000457497	processed_pseudogene
127514	ENSG00000230082	79.4078038587962	-0.130449931382647	0.284063481441229	-0.45922809479344	0.646070377392328	0.813400219053261	PRRT3-AS1	ENST00000431558	antisense
127515	ENSG00000230084	17.8333743633477	-0.173255587122235	0.345629385225644	-0.501275627965271	0.616177155326771	0.794012204180291	RP4-613B23.1	ENST00000438017	antisense
127518	ENSG00000230091	24.7660009177091	-2.59478682125078	0.588878014506289	-4.40632313880189	1.05140079549219e-05	0.000203966065953282	TMEM254-AS1	ENST00000412298	antisense
127521	ENSG00000230092	10.8685526791107	0.020080493940038	0.490705356785366	0.0409216929515224	0.967358323456286	0.986789075365623	RP11-206L10.8	ENST00000447500	processed_transcript
127523	ENSG00000230097	4.80579406452933	-0.816779940841688	0.623767570669291	-1.30942995315595	0.190388750756331	0.395068989933358	ME2P1	ENST00000426028	processed_pseudogene
127524	ENSG00000230124	2239.16389200327	0.340621812764004	0.0915169501948672	3.72195327793067	0.000197687607611263	0.00229398661820319	ACBD6	ENST00000415414	processed_transcript
127530	ENSG00000230146	15.8547876548176	0.568408421597525	0.375614261933583	1.51327699505199	0.130209313677887	0.308912205183105	SEPHS1P4	ENST00000446112	processed_pseudogene
127531	ENSG00000230148	130.167562311321	-0.131867832408052	0.586819527379354	-0.224716162730565	0.822200090123258	0.915614218241586	HOXB-AS1	ENST00000504972	antisense
127535	ENSG00000230149	60.6172066063214	-0.537747443446734	0.322494892555522	-1.66746034079952	0.0954229040899221	0.251337947917554	RP3-508I15.19	ENST00000418803	antisense
127536	ENSG00000230154	19.5815260103774	0.273529566278636	0.370918939773433	0.737437582577247	0.460856287647179	0.67590579947109	AC018463.4	ENST00000456674	processed_pseudogene
127537	ENSG00000230165	5.3653230961862	-0.796055559031441	0.674442239357106	-1.1803168790114	0.237874207374821	0.455021401036889	CTB-1144G6.5	ENST00000454983	processed_pseudogene
127538	ENSG00000230170	15.6292845642637	-0.228407762329317	0.375053265317986	-0.609000863212492	0.542523866732204	0.740671332490251	HNRNPA1P28	ENST00000424481	processed_pseudogene
127539	ENSG00000230176	4.3010774482647	-1.49305259168153	0.914997477689044	-1.63175596445625	0.10273090528784	0.264340712398349	LINC01433	ENST00000419003	antisense
127540	ENSG00000230177	8.1423237488062	1.17894233426359	0.462875249027777	2.54699800159944	0.0108654055415081	0.0536142969770655	RP5-1112D6.4	ENST00000444259	antisense
127541	ENSG00000230183	10.1814110865439	-1.73276769741076	0.855004051663826	-2.0266192821412	0.0427013630572576	0.145016120728309	CNOT6LP1	ENST00000559681	processed_pseudogene
127542	ENSG00000230184	3.81399351082416	0.503171780098648	1.32439671404287	0.3799252707013	0.704000888077484	0.849269659420152	SMYD3-IT1	ENST00000426929	sense_intronic
127543	ENSG00000230185	28.7587442405554	-0.23593426394396	0.475931725977139	-0.495731322511778	0.620083984860075	0.796327858431842	C9orf147	ENST00000412934	antisense
127547	ENSG00000230191	18.3630956419562	-0.710017649630801	0.567836562280215	-1.2503908638423	0.211156800365212	0.422397739042174	RP4-725G10.3	ENST00000442064	processed_pseudogene
127548	ENSG00000230199	13.2323355782881	-0.64031923672248	0.390356596175446	-1.64034434923366	0.100933589315627	0.26111715702615	RP11-331N16.1	ENST00000438481	processed_pseudogene
127549	ENSG00000230202	508.368949891639	-0.091796135517353	0.648241340960393	-0.141607962524195	0.887389677135358	0.950164182826522	RP11-632C17__A.1	ENST00000443998	processed_pseudogene
127550	ENSG00000230204	13.4686009602764	-1.30281953122552	0.482996120398136	-2.69737059202793	0.00698894431183171	0.0386728775526614	FTH1P5	ENST00000425761	processed_pseudogene
127551	ENSG00000230207	223.622065286638	-0.0942323775951887	0.154755517872672	-0.608911261391794	0.542583259385943	0.740681233656674	RPL4P5	ENST00000413888	processed_pseudogene
127552	ENSG00000230212	45.5557401217991	-0.307717091882609	0.313699404988652	-0.980929791351502	0.326627365100738	0.553173232470366	AP000688.14	ENST00000535199	sense_intronic
127554	ENSG00000230216	27.1619200320822	-0.128555303522115	0.336405127628979	-0.382144304482478	0.702354330841022	0.848265428610857	HSPB1P2	ENST00000448722	processed_pseudogene
127555	ENSG00000230221	9.11096164413193	-0.137177269568787	0.481076597471596	-0.285146420112207	0.775531967474919	0.890996195036602	RP11-173G21.1	ENST00000445995	processed_pseudogene
127556	ENSG00000230225	6.26422017618437	0.0337456501338719	1.00065988168407	0.0337233966820767	0.973097721727217	0.988909985131759	MTND5P14	ENST00000441481	unprocessed_pseudogene
127557	ENSG00000230266	5.38150597505933	-3.56969745634057	1.93554454438698	-1.84428587122553	0.0651414894650706	0.194592336066583	XXYLT1-AS2	ENST00000447975	antisense
127559	ENSG00000230267	46.5701434505612	-5.32739373901125	1.42673350132003	-3.73397956526728	0.000188477793236066	0.00220741457382956	HERC2P4	ENST00000564145	processed_transcript
127566	ENSG00000230289	5.04386474675921	-1.35945524203247	0.761079713545645	-1.78621925908282	0.0740637639505182	0.212077568735999	RP11-334J6.6	ENST00000415423	antisense
127567	ENSG00000230291	88.5840679751312	-0.173353960243286	0.173864659264116	-0.997062663436077	0.318734094483335	0.544528333892993	RP11-244J10.1	ENST00000492623	processed_pseudogene
127568	ENSG00000230295	5.14986969738502	-0.48173980958384	0.667404329364874	-0.721811034762512	0.470410664170378	0.684249170783992	GTF2IP23	ENST00000423746	unprocessed_pseudogene
127569	ENSG00000230306	6.8692810863319	0.0521662285433134	0.451122191094251	0.115636582666833	0.907940568603143	0.95916687419239	BANF1P2	ENST00000430526	processed_pseudogene
127570	ENSG00000230309	5.82020972809748	0.925263480688518	0.823300589384198	1.12384649375823	0.261078153527006	0.482042010383102	RP3-390M24.1	ENST00000449463	lincRNA
127571	ENSG00000230311	20.5095798019877	-0.172664979135389	0.323581329838972	-0.53360612375663	0.593614070567487	0.778393500584904	TOMM20P4	ENST00000427861	processed_pseudogene
127572	ENSG00000230312	3.39099977128526	3.21299069274434	1.41782109463762	2.26614676907848	0.0234423985317404	0.093851663197594	LL0XNC01-116E7.4	ENST00000451950	processed_pseudogene
127573	ENSG00000230314	29.26653611361	-0.948910011373185	0.497105446789354	-1.90887067824723	0.0562787764157539	0.176245299899181	ELOVL2-AS1	ENST00000606532	antisense
127577	ENSG00000230325	11.5100894852654	0.151107281146147	0.580618470972535	0.260252280457153	0.794669179227227	0.901382017287635	RP11-385F5.4	ENST00000433131	antisense
127578	ENSG00000230330	169.829179819893	0.0160919088584765	0.149508514868206	0.107632056091666	0.914287567610129	0.962798958862669	HMGN2P3	ENST00000433603	processed_pseudogene
127579	ENSG00000230337	32.8472563158046	0.228320229390721	0.2982892024071	0.765432431171656	0.444014087322653	0.661669257786213	RP4-635E18.6	ENST00000447600	antisense
127581	ENSG00000230342	5.21694572129889	0.229061598840172	1.02011671863485	0.224544500306502	0.822333644558688	0.915614218241586	FANCD2P2	ENST00000437591	unprocessed_pseudogene
127582	ENSG00000230356	15.1495375812914	-0.549964167766856	0.401999200949859	-1.36807278837217	0.171289293371041	0.368900673790894	NCAPD2P1	ENST00000432906	processed_pseudogene
127583	ENSG00000230359	53.1550814876512	-0.212422582289218	0.234992872227044	-0.903953299842987	0.366020164851822	0.591582738082947	TPI1P2	ENST00000635637	processed_transcript
127585	ENSG00000230360	13.1899793347352	0.31574894630851	0.372130353328533	0.84849016879242	0.396165045307179	0.618377333290188	DDX10P2	ENST00000417796	processed_pseudogene
127586	ENSG00000230362	19.0364389814456	-0.263352755591036	0.311997766954191	-0.84408538612939	0.398621693349254	0.620231945520783	ACTG1P23	ENST00000437653	processed_pseudogene
127587	ENSG00000230364	66.612396312171	0.0271700572113375	0.1758345757598	0.154520560554901	0.87719930092673	0.944831569046644	RPL4P3	ENST00000428881	processed_pseudogene
127588	ENSG00000230373	20.0028434139066	-0.747122157903237	0.467626253590344	-1.5976907886736	0.110111809773647	0.27706964625383	GOLGA6L5P	ENST00000414190	processed_transcript
127591	ENSG00000230383	240.262088769699	-0.110544649325046	0.13837907688673	-0.798853784922504	0.424375199245058	0.645078896777213	AC009245.3	ENST00000456481	processed_pseudogene
127592	ENSG00000230392	5.21147577479167	2.48837415715731	1.49779998494223	1.66135277218158	0.0966426170656346	0.253257958404137	RP5-1139I1.1	ENST00000428222	lincRNA
127593	ENSG00000230393	4.99214577042609	0.808721987819627	1.37363417708466	0.588746262513664	0.556031498946888	0.750736463761791	AC092667.2	ENST00000434301	antisense
127594	ENSG00000230408	12.747504313537	0.525311935704344	0.373294767336095	1.40723091152087	0.159358928318373	0.35156357504527	AC007163.6	ENST00000447972	antisense
127595	ENSG00000230409	120.46414795061	-0.491176263544629	0.188488230182795	-2.60587232989714	0.0091640612632174	0.0472908644799374	TCEA1P2	ENST00000420496	processed_pseudogene
127596	ENSG00000230415	24.5643997403248	0.188046331589173	0.366015517628803	0.513766008631036	0.607415595669815	0.788360305653064	RP5-902P8.10	ENST00000434139	lincRNA
127598	ENSG00000230417	401.519345621372	-7.56785218256881	0.978008732162402	-7.73802107659724	1.00976111738692e-14	1.72412703805256e-12	LINC00856	ENST00000635422	lincRNA
127615	ENSG00000230424	37.8680123318336	-0.652354352389443	0.301565131901532	-2.16322871373091	0.0305235928283273	0.113593595590492	RP1-43E13.2	ENST00000437898	antisense
127616	ENSG00000230425	5.68257446859903	-0.313090904135417	0.83413705051668	-0.375347077487426	0.707402358393684	0.850939577214522	RSU1P1	ENST00000453416	unprocessed_pseudogene
127617	ENSG00000230438	9.83810478658437	-0.135293443338152	1.6277133440013	-0.0831187161036408	0.933757144042011	0.97146144382803	SERPINB9P1	ENST00000545177	lincRNA
127619	ENSG00000230439	12.9017080187342	0.330345050395691	0.536968872697899	0.615203351985628	0.538420434405108	0.737431705232461	RP11-488P3.1	ENST00000433544	sense_intronic
127620	ENSG00000230453	196.658872156447	2.05917290740774	0.935305340892566	2.20160499184433	0.0276932230164634	0.105899751151119	ANKRD18B	ENST00000290943	protein_coding
127628	ENSG00000230454	17.5091439304817	0.422039967871751	0.339619636147759	1.24268423539602	0.213984215409661	0.426152673475032	U73166.2	ENST00000439898	lincRNA
127631	ENSG00000230457	217.79570548691	0.0313903071974308	0.152726537038462	0.205532763369901	0.837155902988803	0.922991677287174	PA2G4P4	ENST00000473864	processed_pseudogene
127632	ENSG00000230479	53.8196665119608	2.29174426515989	0.841721204566361	2.72268805006588	0.00647531691654465	0.0366123437956745	AP000695.6	ENST00000429588	antisense
127633	ENSG00000230487	101.201038402779	0.245294275542728	0.274598450781514	0.893283537633274	0.37170535163577	0.59651416791675	PSMG3-AS1	ENST00000437621	lincRNA
127640	ENSG00000230500	1.6133463072528	1.5207031816969	2.30349030820899	0.660173466446784	0.509142517507395	0.714666413626548	MKX-AS1	ENST00000419777	antisense
127642	ENSG00000230508	9.21585058837656	-0.526309547260138	0.483204435668678	-1.08920677959384	0.276062709929971	0.498548908036045	RPL19P21	ENST00000424919	processed_pseudogene
127643	ENSG00000230510	20.0810307553201	0.170123228963833	0.328242873703164	0.51828460750584	0.604259710788419	0.786235021511796	PPP5D1	ENST00000602017	protein_coding
127648	ENSG00000230513	181.062947253057	-0.549198730917427	0.30926229021217	-1.77583477940569	0.0757601533977915	0.215424787232367	THAP7-AS1	ENST00000436079	antisense
127651	ENSG00000230521	26.0493374536274	-2.69809369090363	0.908678201132406	-2.96925103688108	0.00298526606875134	0.020039005991612	HCG4P7	ENST00000420084	unprocessed_pseudogene
127652	ENSG00000230530	12.1656492777909	0.486202756075031	0.392994610862139	1.23717410528459	0.21602245275933	0.428668261940121	LIMD1-AS1	ENST00000427644	antisense
127654	ENSG00000230532	54.7214120982968	-0.394339887855453	0.217111528245866	-1.81630100917021	0.069324210541028	0.202586398475914	AC091133.1	ENST00000435491	antisense
127655	ENSG00000230534	4.25695805253619	-0.925452947379233	0.974655573399239	-0.949517934988659	0.342357254667855	0.568323609330573	RP11-297A16.2	ENST00000450742	antisense
127658	ENSG00000230551	434.988586575624	0.244927830054543	0.197801806754047	1.23824869991756	0.215623859020908	0.42838043244767	CTB-89H12.4	ENST00000499521	retained_intron
127659	ENSG00000230555	87.513627616216	-0.0495358566444019	0.321847927114582	-0.153910752473999	0.877680105879402	0.944970963761858	RP11-517P14.2	ENST00000442526	lincRNA
127660	ENSG00000230562	20.4726865704948	-1.18545179840582	0.454236334846187	-2.60976876455123	0.00906034431506702	0.0469131763163302	FAM133DP	ENST00000464802	processed_pseudogene
127661	ENSG00000230563	9.48603539855907	-0.367906419719772	1.77021988371963	-0.207830915867196	0.835360992267297	0.922377961027099	RP5-828H9.1	ENST00000430097	lincRNA
127663	ENSG00000230568	11.0035471891361	-0.00976604204071042	0.424948927146898	-0.022981684190332	0.981664882990028	0.992477123674883	SF3A3P1	ENST00000446317	processed_pseudogene
127664	ENSG00000230580	24.3169995894238	-0.56647518434265	0.284326243007748	-1.99234224161016	0.0463335199229791	0.154139376468683	AC021016.7	ENST00000414167	processed_pseudogene
127665	ENSG00000230581	36.4052441980755	0.0940066432384629	0.217557670750833	0.432099879144817	0.665668822527719	0.825429339934372	ACTG1P14	ENST00000446382	processed_pseudogene
127666	ENSG00000230583	8.87643872435837	-0.580321604841112	0.510804902220082	-1.13609247350386	0.255917864663507	0.475746732944844	GTF2IRD1P1	ENST00000457166	processed_transcript
127668	ENSG00000230584	18.9955987773353	0.120032718418252	0.304705681279538	0.393930030822542	0.693632697967533	0.842822064358325	CCT5P2	ENST00000432974	processed_pseudogene
127669	ENSG00000230590	367.96151320175	0.75620744289716	0.215383960770124	3.51097379857476	0.000446468401647689	0.00440611063901302	FTX	ENST00000603672	lincRNA
127679	ENSG00000230592	39.305176725754	0.081646039486542	0.233683729088024	0.349386924820031	0.726798848073299	0.861747277610614	RPSAP8	ENST00000429844	processed_pseudogene
127680	ENSG00000230593	14.2586313271587	-0.659250556658659	0.384926806644601	-1.71266470736432	0.0867742415101941	0.235551588408623	AC090804.1	ENST00000448870	processed_pseudogene
127681	ENSG00000230606	14.0209165808641	0.978122620768873	0.444824634172382	2.19889490290644	0.0278853961377452	0.106456228523691	AC159540.1	ENST00000621982	lincRNA
127698	ENSG00000230615	235.357529114254	-3.97810771057075	0.398055111088444	-9.99386165320926	1.62139372827516e-23	7.26722180627329e-21	RP5-1198O20.4	ENST00000623351	lincRNA
127721	ENSG00000230623	7.50803869386191	-0.820791770663967	2.41481199752875	-0.339898829185851	0.733932718380649	0.866668231145578	RP11-469A15.2	ENST00000637430	lincRNA
127725	ENSG00000230626	53.2563753076197	-0.084267863597044	0.250049793022842	-0.337004332530466	0.736113634073046	0.868242802820587	RP11-286H14.4	ENST00000467614	protein_coding
127726	ENSG00000230629	341.680111297926	-0.14870435657425	0.197000955722997	-0.754840787591624	0.450344517486049	0.666623912838507	RPS23P8	ENST00000429775	processed_pseudogene
127727	ENSG00000230630	149.717694014709	-0.570709006289373	0.491536412799979	-1.1610716753178	0.245612752416477	0.464394955597622	DNM3OS	ENST00000417354	antisense
127729	ENSG00000230647	6.7016375346175	-4.77601252688615	1.52678013544431	-3.1281599858491	0.0017590440435741	0.0131736240903137	AC022816.2	ENST00000436469	lincRNA
127730	ENSG00000230658	31.3544424991938	-2.15480215117991	0.696570734506961	-3.09344341419267	0.00197848279207509	0.014490261491403	KLHL7-AS1	ENST00000419813	lincRNA
127731	ENSG00000230659	6.18630183158063	0.0560538295899695	0.517050204302717	0.108410806384967	0.91366982940321	0.962619623397681	RP11-466F5.9	ENST00000415894	processed_pseudogene
127732	ENSG00000230662	16.3184391859042	0.222982120154574	0.317775208987836	0.70169765874691	0.482867733413983	0.693532039299581	TNPO1P2	ENST00000426249	processed_pseudogene
127733	ENSG00000230665	8.39312855890467	0.640262946756978	0.451516703556461	1.41802715539385	0.156182836753592	0.346961341553617	THAP12P1	ENST00000398672	processed_pseudogene
127734	ENSG00000230666	5.28422020188423	-0.0857612379522301	1.12491744161478	-0.076237806242139	0.939229905166056	0.974032472601364	CEACAM22P	ENST00000446628	processed_transcript
127737	ENSG00000230667	89.6391690274486	0.0251883727884929	0.161099784020548	0.156352616743919	0.875755084107558	0.944268775597154	SETSIP	ENST00000485873	protein_coding
127739	ENSG00000230673	84.9432066521999	-0.431538959544993	0.170859802748853	-2.52569037656746	0.01154711991895	0.0559641220852197	PABPC1P3	ENST00000469174	processed_pseudogene
127740	ENSG00000230679	5.41695429363573	-0.285260130340615	0.646867795432575	-0.440986755492836	0.659222585392497	0.821556081995939	ENO1-AS1	ENST00000442636	antisense
127741	ENSG00000230699	3.50122697815933	2.33893759522929	1.25897447875007	1.85781176243654	0.0631957501835456	0.190472593086131	RP11-54O7.1	ENST00000448179	lincRNA
127742	ENSG00000230701	24.2716670030944	-0.115086991491265	0.366487183689959	-0.314027329230225	0.753500282187714	0.878490222165393	FBXW4P1	ENST00000426721	processed_pseudogene
127743	ENSG00000230715	309.858156365321	-0.0926533154636403	0.178229784080245	-0.519853154408382	0.603165928179762	0.785640875793572	RP11-274B21.4	ENST00000471258	processed_pseudogene
127744	ENSG00000230721	13.2144981806236	-0.267699146458034	0.391878164724965	-0.683118301949574	0.494532091432498	0.70342898612091	RP4-612B15.2	ENST00000447415	processed_pseudogene
127745	ENSG00000230724	9.91775109977587	-2.25427543434703	0.679944769919461	-3.31538021038686	0.000915185554863434	0.0078277677314245	LINC01001	ENST00000526704	lincRNA
127748	ENSG00000230732	21.3237546307199	0.77304435124981	0.55325332376672	1.39727014378636	0.162332350446865	0.356187474504217	AC127904.2	ENST00000432047	sense_intronic
127749	ENSG00000230733	9.02251186850566	0.217559314564253	0.463212727879278	0.46967473359444	0.638587422120031	0.807455733579382	AC092171.4	ENST00000444210	lincRNA
127750	ENSG00000230734	50.45174465615	-0.234888562551427	0.238431826525586	-0.985139299455985	0.324555651761858	0.551274261574068	RPL10P3	ENST00000431607	processed_pseudogene
127751	ENSG00000230747	5.29248661161107	1.78831014098496	0.671759814962263	2.66212729781317	0.00776485067688532	0.0418550622540134	AC021188.4	ENST00000421534	antisense
127752	ENSG00000230750	7.01971651591592	-0.388227110362682	0.658357841578532	-0.589690113558664	0.555398424548049	0.750225510499574	SDAD1P2	ENST00000441308	processed_pseudogene
127753	ENSG00000230756	18.0128816374512	-1.26533453972346	0.406740540896014	-3.11091325427271	0.00186509719829785	0.0138078806346111	RHOQP3	ENST00000437982	processed_pseudogene
127754	ENSG00000230758	3.70402260968799	-3.99631712838374	1.58354493310487	-2.52365249942616	0.0116142673436213	0.0562009328903888	SNAP23P1	ENST00000433229	processed_pseudogene
127755	ENSG00000230769	4.36196393436529	0.280671969252861	0.641014119728794	0.437856141720577	0.661490570437198	0.822666520167979	RP3-408N23.4	ENST00000424746	processed_pseudogene
127756	ENSG00000230777	28.6172781610412	0.412172325244808	0.238822776709998	1.72585015099002	0.0843743747315996	0.231593556771579	RP11-318C24.1	ENST00000452777	processed_pseudogene
127757	ENSG00000230787	13.1535578330649	0.381932264869741	0.483366752225127	0.790150052959903	0.429440141458588	0.648525144982052	PSAT1P3	ENST00000439132	processed_pseudogene
127758	ENSG00000230793	24.7713083055175	-0.580512279909249	0.324586668421168	-1.78846618295488	0.0737008268655403	0.211356916713574	SMARCE1P5	ENST00000412207	processed_pseudogene
127759	ENSG00000230795	175.097187419874	-3.97212104217278	1.02407259292717	-3.8787494847597	0.000104994810861435	0.00137233193248659	HLA-K	ENST00000430151	unprocessed_pseudogene
127760	ENSG00000230797	111.359304131741	0.177596176295695	0.197846908413409	0.897644434880937	0.369375141520026	0.5943262878365	YY2	ENST00000429584	protein_coding
127761	ENSG00000230807	6.56147681619261	-0.949414788082279	0.564518514049979	-1.6818133762717	0.0926050340834976	0.246267577660367	AC099535.4	ENST00000408928	processed_pseudogene
127762	ENSG00000230823	14.2950235095416	0.00188204849927581	0.372327741876553	0.0050548167315983	0.995966856947432	0.998333455731588	CBX1P1	ENST00000440184	processed_pseudogene
127763	ENSG00000230825	4.08526952240663	-3.34262841672313	1.61238340373191	-2.07309775639375	0.0381631827772295	0.133633254275605	AC005532.5	ENST00000430266	lincRNA
127766	ENSG00000230832	28.9431756601725	0.14642133976264	0.280852992187032	0.521345130142432	0.602126367621338	0.784719328386567	RP11-325P15.2	ENST00000438469	processed_pseudogene
127767	ENSG00000230836	5.23274918592023	1.51956156542983	1.97839340629554	0.768078563441605	0.44244051156252	0.660387762922948	LINC01293	ENST00000453951	lincRNA
127768	ENSG00000230837	20.7655780360355	-0.270998052435328	0.304138930608538	-0.891033751887994	0.372911063399639	0.597453926155177	RPL31P2	ENST00000413849	processed_pseudogene
127769	ENSG00000230844	290.619382766883	-0.314959602652801	0.173056593701164	-1.81998036547903	0.0687619950186136	0.20159857131789	ZNF674-AS1	ENST00000421685	lincRNA
127771	ENSG00000230847	4.78064698474526	0.494489926417185	0.989673685741432	0.499649463799503	0.617321922362247	0.794797357133536	RP11-195E2.1	ENST00000445744	unprocessed_pseudogene
127772	ENSG00000230849	5.27423476419024	-0.0989120194592	0.737182591935968	-0.134175739553806	0.893263609455113	0.952360042312171	GOT2P2	ENST00000450663	processed_pseudogene
127773	ENSG00000230869	3.89036037741582	-0.419211945461765	1.04214237469262	-0.402259763773075	0.687492863158173	0.838666446925887	AGAP10P	ENST00000454844	unprocessed_pseudogene
127774	ENSG00000230870	7.32507268388327	0.666083090436025	0.49213954730133	1.35344353870467	0.175913976141239	0.375312050335431	FBXW11P1	ENST00000393804	processed_pseudogene
127775	ENSG00000230882	2.97193276915196	-0.106712665567409	2.02268100063633	-0.0527580303240291	0.957924701850188	0.982540740672465	AC005077.14	ENST00000421546	processed_pseudogene
127776	ENSG00000230896	25.7218311125124	0.53305014146976	0.335654457862974	1.58809194688953	0.112265549067807	0.280390181407568	RP11-767N6.7	ENST00000430643	sense_intronic
127777	ENSG00000230897	171.091971680288	-0.138302658287783	0.153030770796877	-0.903757182739131	0.36612417031704	0.591617500390626	RPS18P12	ENST00000412454	processed_pseudogene
127778	ENSG00000230914	5.5792439372901	-0.0481664120056714	0.68760270114397	-0.0700497713658433	0.944154045078439	0.976588192830012	AC004840.8	ENST00000636359	unitary_pseudogene
127780	ENSG00000230916	8.86363658476711	-0.0590297023348016	0.452907903378994	-0.13033489125361	0.896301476268306	0.953566905372186	MTCO1P53	ENST00000441633	processed_pseudogene
127781	ENSG00000230918	23.1568022505485	-2.48730304240563	1.27490215869608	-1.95097563012172	0.0510599448255744	0.164446654637337	AC008063.2	ENST00000418335	antisense
127782	ENSG00000230955	4.75917493194855	0.316489329615272	0.695545785540397	0.455022999484324	0.649092692532613	0.815027717724639	RP11-109P14.10	ENST00000419993	antisense
127783	ENSG00000230956	27.2975925864147	-0.683323387663813	0.280925055057828	-2.43240456969262	0.0149989433984731	0.0679341617420528	RP3-452M16.1	ENST00000449217	processed_pseudogene
127784	ENSG00000230965	5.07536359592648	6.69839690139762	4.54634427487623	1.47335892233546	0.140654280410221	0.324821402827983	SNX18P13	ENST00000412442	processed_pseudogene
127785	ENSG00000230979	307.610711390781	-0.0584686007995269	0.133935904019168	-0.436541651976749	0.662443785924914	0.82331487441486	AC079250.1	ENST00000456046	processed_pseudogene
127786	ENSG00000230989	4426.37219687164	-0.168954034109106	0.0965935540943169	-1.74912327942851	0.0802697120213335	0.223632901173598	HSBP1	ENST00000433866	protein_coding
127790	ENSG00000231006	29.1390776311065	-0.332876460046241	0.279367774292657	-1.19153492520412	0.23344365438547	0.449785669035375	RPL7P32	ENST00000457119	processed_pseudogene
127791	ENSG00000231007	211.710375740161	0.217827495486628	0.961594455143792	0.226527403856603	0.820791247914756	0.914848041511963	CDC20P1	ENST00000488829	processed_pseudogene
127792	ENSG00000231010	6.6281108517542	-2.99388991448983	1.56266645284533	-1.91588544633982	0.0553796783587221	0.174135983661144	RP6-109B7.2	ENST00000439423	lincRNA
127793	ENSG00000231035	13.8858490132809	-0.446733149823711	0.410337827947907	-1.08869599485335	0.276287968588965	0.49874637994823	RPL7L1P9	ENST00000431298	processed_pseudogene
127794	ENSG00000231043	105.619269073357	0.201338320935196	0.186757770876931	1.07807198591953	0.281001632295461	0.5043354565116	AC007238.1	ENST00000434096	processed_pseudogene
127795	ENSG00000231050	17.0342682070416	0.194541573282807	0.546223992305406	0.356157137041381	0.721722889664843	0.85880233673946	RP1-140A9.1	ENST00000412228	antisense
127796	ENSG00000231054	4.43624241244068	1.79288430787902	0.890287727774396	2.01382570145159	0.0440278363215244	0.14816624919605	AC009236.2	ENST00000442821	lincRNA
127797	ENSG00000231064	67.9121599559778	-0.807692906032714	0.366466081240998	-2.20400453787578	0.0275240249532456	0.105515301647207	MIR92B	ENST00000447623	antisense
127804	ENSG00000231066	39.2727276938021	-0.27076568006247	0.305674667455953	-0.885796923624647	0.375726967893548	0.600103191333466	NPM1P9	ENST00000453156	processed_pseudogene
127805	ENSG00000231074	2001.41138402922	0.386490444266657	0.15497636169455	2.49386706489089	0.0126359858285044	0.0597736585563861	HCG18	ENST00000602591	antisense
127821	ENSG00000231083	1.82473781196539	4.15645417925297	1.78431615624495	2.32943817983475	0.0198358644253893	0.083367050133888	AC011747.6	ENST00000425678	lincRNA
127822	ENSG00000231092	3.68474834317343	0.774177659469078	0.790859321101522	0.978906916581309	0.327625974372305	0.554130912943849	AC012513.6	ENST00000417481	antisense
127823	ENSG00000231106	166.9195300278	-3.38289873088975	1.00180722100685	-3.37679611401665	0.000733353878737732	0.0065384895761142	LINC01436	ENST00000457157	lincRNA
127824	ENSG00000231113	58.7634716050301	0.477712277518327	0.191105560222984	2.49972987160042	0.012428803633248	0.0590272144295138	RP3-475N16.1	ENST00000450671	antisense
127826	ENSG00000231120	29.8178786688028	-0.257611637387945	0.265446968832258	-0.970482497958889	0.331806044740992	0.558478739364551	BTF3P10	ENST00000433415	processed_pseudogene
127827	ENSG00000231125	9.85915477393594	-0.0871135149497925	0.429538470773884	-0.202807247492508	0.839285692977881	0.924262510172304	AF129075.5	ENST00000457162	sense_intronic
127828	ENSG00000231131	3.68238318609414	3.73794269548202	1.43052676078597	2.61298341138917	0.00897556586372063	0.0465975685309087	LINC01468	ENST00000435813	lincRNA
127830	ENSG00000231154	15.4875903361301	0.294548467114516	0.44916846878909	0.65576390058854	0.511976046796925	0.716959752052922	MORF4L2-AS1	ENST00000435306	antisense
127831	ENSG00000231156	5.89754849604928	-0.86979836325075	1.13610403080726	-0.765597462613274	0.443915854727064	0.661660364320219	AC093702.1	ENST00000423433	lincRNA
127832	ENSG00000231160	13.7302443521505	-0.911652975625683	0.525631396769987	-1.73439596878688	0.0828478498566722	0.228452786697827	KLF3-AS1	ENST00000440181	antisense
127839	ENSG00000231167	307.600181137034	-0.0409935415840566	0.131600658690196	-0.311499516735401	0.755420910214733	0.879336495086941	YBX1P2	ENST00000489612	processed_pseudogene
127840	ENSG00000231169	36.1044401660391	-0.13689360510211	0.240926697965379	-0.568196078965817	0.569901833634131	0.761875849674063	EEF1B2P1	ENST00000567221	processed_pseudogene
127841	ENSG00000231177	32.3257972980007	0.332526524941545	0.266424509730119	1.24810786094112	0.211991559900508	0.423488467214706	LINC00852	ENST00000475197	antisense
127843	ENSG00000231181	16.8101235860748	-0.0781241970288949	0.314117727496328	-0.248709926853167	0.803585169564945	0.90623952078525	RP13-15M17.1	ENST00000435277	processed_pseudogene
127844	ENSG00000231185	30.7777476367975	-0.681451312588388	0.570147157915808	-1.19522004648669	0.232001068274741	0.448170152003481	AC005592.2	ENST00000510311	antisense
127850	ENSG00000231187	6.768957460676	-0.509947841164484	1.22926856569418	-0.414838429449721	0.678260185118496	0.83340508439313	RP11-38L15.3	ENST00000506914	antisense
127852	ENSG00000231194	12.4165492486319	-0.81489913533754	0.439787549057516	-1.8529381677219	0.0638912216692195	0.191843090438463	FARP1-AS1	ENST00000432229	antisense
127853	ENSG00000231205	145.294922418329	-2.33775259936092	0.581038049019767	-4.02340707859804	5.7362222126968e-05	0.00083047836261076	ZNF826P	ENST00000542380	processed_transcript
127860	ENSG00000231233	8.80706175168803	-3.61024345314056	1.23995366148287	-2.91159546141672	0.00359588010214638	0.0232736957032423	CFAP58-AS1	ENST00000435434	antisense
127861	ENSG00000231244	18.0189092125153	-0.354146733229051	0.361377719024003	-0.979990504631881	0.327090805771129	0.5536174648226	PSMC1P3	ENST00000453822	processed_pseudogene
127862	ENSG00000231245	15.2754672290301	1.15364425058208	0.645914565611746	1.78606322260199	0.0740890220838211	0.212077568735999	C1DP1	ENST00000426049	processed_pseudogene
127863	ENSG00000231259	84.4770017531186	0.154273479873541	0.281936546931118	0.547192201765999	0.584246693132424	0.772014469591639	AC125232.1	ENST00000452554	unprocessed_pseudogene
127864	ENSG00000231274	7.65731539722225	0.426799021186711	0.937258513570956	0.455369585879361	0.648843372103062	0.814946366245857	SBK3	ENST00000612221	protein_coding
127866	ENSG00000231290	70.1857730109564	-2.36574352540596	0.941923841399613	-2.51160807426924	0.0120182479908549	0.057560237594669	APCDD1L-AS1	ENST00000427140	lincRNA
127874	ENSG00000231298	15.7859892446936	-3.63318518709778	1.03336470700294	-3.51587891716864	0.000438300825532688	0.00434977044039566	LINC00704	ENST00000430998	lincRNA
127877	ENSG00000231300	5.39180533532551	-0.502792279737526	0.538728726132191	-0.933293985170105	0.350668199854235	0.576118797377931	EZH2P1	ENST00000431167	processed_pseudogene
127878	ENSG00000231304	6.23497923248796	-0.221829775165509	0.598500459452484	-0.370642614658043	0.710903737328372	0.852842268178831	SGO1-AS1	ENST00000448208	antisense
127884	ENSG00000231305	6.81760518394433	0.191261359902902	0.614316819524639	0.311339937022888	0.755542209519645	0.879366837719503	RP11-723O4.2	ENST00000498297	antisense
127886	ENSG00000231312	142.62398952702	-0.54207737130075	0.380476416486384	-1.42473317086697	0.154234346720666	0.344085325369174	AC007246.3	ENST00000426083	antisense
127897	ENSG00000231313	63.7266328903429	-0.0447476092163345	0.195056152575733	-0.229408858041331	0.818551152015789	0.913539943168942	CLIC1P1	ENST00000431907	processed_pseudogene
127898	ENSG00000231327	18.4853967926452	-2.35790701551791	0.5802311342554	-4.06373749410011	4.82931363896233e-05	0.00072001284565929	AC016700.5	ENST00000414141	lincRNA
127899	ENSG00000231340	17.2361365138126	0.251789720841542	0.287708284430394	0.875156310983661	0.381488861152549	0.605083408938067	ACTG1P10	ENST00000428275	processed_pseudogene
127900	ENSG00000231341	13.434190678435	-0.495706851671419	0.390282560847359	-1.2701229862671	0.204040824918216	0.412685372500752	VDAC1P6	ENST00000430062	processed_pseudogene
127901	ENSG00000231344	6.38382433311007	-0.534016223457734	0.613311771949875	-0.870709234489272	0.383912935044247	0.607304070987905	RP3-426I6.2	ENST00000446554	processed_pseudogene
127902	ENSG00000231346	9.84217979531983	0.241362133217081	0.483332168318251	0.499371134466174	0.617517950545357	0.794861866973711	LINC01160	ENST00000450155	lincRNA
127905	ENSG00000231351	6.87390948529379	-0.579963406863656	0.595224578368147	-0.974360649645331	0.329877500526413	0.555996009237928	AC111200.7	ENST00000418877	processed_pseudogene
127906	ENSG00000231365	330.638258725661	-0.582824202669295	0.252309348938381	-2.30995880700256	0.020890434805859	0.0864634117763084	RP11-418J17.1	ENST00000425884	antisense
127912	ENSG00000231369	97.2859361540471	-0.36900692463815	0.159799080742761	-2.30919303742532	0.0209328717622039	0.0866004443500921	RP1-40G4P.1	ENST00000422915	processed_pseudogene
127913	ENSG00000231389	107.940710863577	3.49218306102175	0.921354644539732	3.79027020889041	0.000150483492772127	0.00183948969517019	HLA-DPA1	ENST00000419277	protein_coding
127920	ENSG00000231397	7.41192290240053	-1.06837538194572	0.600367419719179	-1.77953590893632	0.0751519431530562	0.214140889958559	AC004941.5	ENST00000427009	processed_pseudogene
127921	ENSG00000231407	4.41955397589531	0.251439465773611	0.792418828763652	0.31730627371123	0.751011217418389	0.876872643630696	RP11-576I22.2	ENST00000416416	antisense
127925	ENSG00000231409	60.0507414364578	-0.361681110667459	0.197241856009281	-1.83369350697268	0.0666995029958244	0.197438280508307	RP11-83J16.1	ENST00000491307	processed_pseudogene
127926	ENSG00000231414	48.5122880820698	0.246849965239779	0.187839971833245	1.31415035272109	0.188795612107364	0.392842189811342	AC016700.6	ENST00000446011	processed_pseudogene
127927	ENSG00000231416	5.69676474603439	-0.241677502592639	0.667382782431845	-0.362127266322337	0.717256928866566	0.85609240319752	RP11-422P24.9	ENST00000431295	processed_pseudogene
127928	ENSG00000231434	128.259275683779	-0.294505185200799	0.197540833379851	-1.49085725802572	0.13599897512285	0.317581889807119	RP11-144L1.8	ENST00000436135	processed_pseudogene
127929	ENSG00000231437	2.63618243592549	-4.02527748915768	3.04591708474316	-1.32153219446455	0.186323975129877	0.389883005640425	RP11-88H9.2	ENST00000442751	lincRNA
127932	ENSG00000231439	4.64416798698092	-1.01084292498943	0.968234318315092	-1.0440065032486	0.296482380838652	0.52001646350585	WASIR2	ENST00000527434	lincRNA
127933	ENSG00000231441	15.2917962799661	-0.147012609779451	0.600007036361128	-0.245018142905524	0.806442383450375	0.907412682777639	RP11-472M19.2	ENST00000426453	antisense
127934	ENSG00000231453	7.13176808083943	-3.75667397338499	1.67658715774339	-2.24066727222299	0.0250476355664821	0.0984785876420497	LINC01305	ENST00000420866	lincRNA
127936	ENSG00000231458	5.71633719266783	-1.13227862114503	0.643925200307555	-1.75840085246582	0.0786793281971258	0.221085748273022	RNASEH1P2	ENST00000419919	processed_pseudogene
127937	ENSG00000231466	14.7132278030447	-0.452518203673094	0.38231752977476	-1.18361876825186	0.236564007552848	0.453604105034936	CTA-246H3.11	ENST00000434827	processed_pseudogene
127938	ENSG00000231500	17227.2746624564	0.0179781128561109	0.101197079053268	0.177654464183176	0.858994348584595	0.93591418416303	RPS18	ENST00000439602	protein_coding
127946	ENSG00000231503	366.848520996086	-0.0895069110126297	0.15586309759224	-0.574266214359426	0.565787668163438	0.758638572319614	PTMAP4	ENST00000426188	processed_pseudogene
127947	ENSG00000231528	6.66273392540689	6.293668735864	2.32686447060651	2.70478526590915	0.00683485562075278	0.0380452998253235	FAM225A	ENST00000453010	lincRNA
127949	ENSG00000231530	5.48861796110256	-0.399454292407527	0.674947507016598	-0.59183016198281	0.553964323493886	0.749160736354896	RP11-187A9.3	ENST00000413246	antisense
127950	ENSG00000231544	3.77721774172425	-0.908360342090001	0.772795253442097	-1.17542174080921	0.239826029749812	0.457493988653792	RSL24D1P11	ENST00000591045	processed_pseudogene
127951	ENSG00000231549	29.2416919146478	-0.169544124116054	0.281714530509323	-0.601829532220182	0.54728761485915	0.74404136630141	USMG5P1	ENST00000425964	processed_pseudogene
127952	ENSG00000231550	3.10361495848706	-0.650652796709303	1.38774713996782	-0.468855440569953	0.63917296860159	0.807944308980876	PTCHD3P2	ENST00000424937	processed_pseudogene
127953	ENSG00000231563	15.5064360840291	0.247234636295883	0.489719607608974	0.504849371874227	0.613664635735861	0.792031329280418	RP11-245P10.4	ENST00000436779	antisense
127954	ENSG00000231566	29.5638810876568	0.0017822558064324	0.437550630103579	0.00407325617611496	0.996750020771845	0.998746213352218	RP5-1158E12.3	ENST00000456532	lincRNA
127955	ENSG00000231574	6.79796980172427	-4.20437270916149	1.68393955627782	-2.49674799400451	0.0125337994126603	0.059407834448992	KCCAT211	ENST00000436078	lincRNA
127957	ENSG00000231579	18.5737583539471	0.41383614463739	0.711428696767684	0.581697289577464	0.560770597532939	0.754450543138243	RPL7P21	ENST00000478287	processed_pseudogene
127958	ENSG00000231584	34.1426468639575	0.984694542943898	0.438108747554974	2.24760301737718	0.0246015150024478	0.0972220782076895	FAHD2CP	ENST00000467292	processed_transcript
127963	ENSG00000231587	57.2611827117344	-0.121392685761457	0.323365150311132	-0.37540435524563	0.70735976634576	0.850938362697609	SNORD62B	ENST00000426867	snoRNA
127964	ENSG00000231595	32.7753526328869	-0.288988369193625	0.378245268509542	-0.764023751922584	0.444853088347211	0.662231479566974	AC005224.2	ENST00000458492	lincRNA
127965	ENSG00000231607	566.544269168966	-0.108347015389235	0.220226145765188	-0.491980709251286	0.62273298081882	0.798276669804927	DLEU2	ENST00000621282	antisense
127974	ENSG00000231638	2.46303995614631	-0.399064650441562	1.40991337549058	-0.283041963697029	0.77714466929484	0.891850048442072	AC011738.4	ENST00000436105	antisense
127975	ENSG00000231652	27.0266284075537	-0.940735818036747	0.378699485871575	-2.48412224767522	0.0129871215635594	0.0610981292483117	RP11-553A21.3	ENST00000428865	antisense
127976	ENSG00000231663	27.4962926043292	0.253511658240126	0.336100745233788	0.754272823952789	0.450685417103011	0.666916594457262	RP5-827C21.4	ENST00000451795	antisense
127977	ENSG00000231672	16.7885236349118	-1.55103675586492	0.839595719766431	-1.84736143759333	0.0646947741724665	0.193634303220151	DIRC3	ENST00000474063	processed_transcript
127981	ENSG00000231684	19.5480814532028	-0.634635099546861	0.381789282816946	-1.66226535974072	0.0964595801131319	0.252984445514314	EIF1P3	ENST00000423841	processed_pseudogene
127982	ENSG00000231686	9.56925636420387	-0.443566951722023	0.408289879398314	-1.08640202489392	0.277301166103779	0.499820483206829	RP1-203P18.1	ENST00000445173	processed_pseudogene
127983	ENSG00000231690	7.79319326897584	-1.7457132052193	0.877065410602369	-1.99040252199701	0.0465466123162897	0.154728649161412	LINC00574	ENST00000420557	lincRNA
127984	ENSG00000231702	22.0057760707639	0.0783211021560284	0.280013256395315	0.279704979558028	0.779703857629718	0.893581158161785	RP11-54O7.10	ENST00000423619	processed_pseudogene
127985	ENSG00000231707	20.6981047987075	-0.1465860562289	0.322885562617642	-0.453987645159859	0.649837719233236	0.815719043793911	PABPC1P1	ENST00000506347	processed_pseudogene
127986	ENSG00000231711	101.817232533817	0.0162299036884205	0.269119165826862	0.0603074984962687	0.951910729881965	0.979686934831829	LINC00899	ENST00000609737	retained_intron
127989	ENSG00000231721	168.272270562032	0.218847451879436	0.316937901239976	0.690505777388017	0.48987617801147	0.699117485488475	LINC-PINT	ENST00000423414	antisense
127997	ENSG00000231728	11.8327142565233	1.57273396120428	0.669846746324148	2.34790117267094	0.0188795298569178	0.0805102488288861	LL0XNC01-116E7.2	ENST00000614615	antisense
127999	ENSG00000231742	13.2308405212794	0.229820929630792	0.565416843469485	0.406462828769966	0.684402563623551	0.837127565739785	LINC01273	ENST00000427333	lincRNA
128001	ENSG00000231744	38.8689349063691	-0.205853818451126	0.251385686994334	-0.818876448028506	0.412856908505741	0.634579090490285	RP11-164H5.1	ENST00000440419	processed_pseudogene
128002	ENSG00000231747	54.9925486836591	-0.412818000509767	0.26709875748086	-1.54556316324066	0.122210103373655	0.296217684089771	AC079922.2	ENST00000443291	processed_pseudogene
128003	ENSG00000231752	29.3232830881228	-0.0760404200738233	0.980906695866544	-0.0775205433852691	0.938209449189407	0.973551251138808	EMBP1	ENST00000622787	processed_transcript
128006	ENSG00000231760	25.8118574550262	0.84657208137931	0.565488812588153	1.49706247503763	0.134377002666682	0.315403320463778	RP11-350J20.5	ENST00000455607	antisense
128009	ENSG00000231767	163.289868099207	-0.258597860804943	0.194400252210921	-1.33023418366952	0.183441124613987	0.385992099679944	RP11-92K2.2	ENST00000443181	processed_pseudogene
128010	ENSG00000231768	18.394940991255	-4.91397251709371	1.60106110148102	-3.06919736701376	0.0021463474266412	0.0154230188833529	LINC01354	ENST00000435574	lincRNA
128012	ENSG00000231770	86.529332507071	-0.766837148013443	0.214027863540279	-3.58288465496516	0.000339820685612041	0.00353525252913803	TMEM44-AS1	ENST00000453671	antisense
128015	ENSG00000231784	53.8456717732913	-0.166338402553907	0.339325239204364	-0.490203448891485	0.623989940542349	0.798990114422815	DBIL5P	ENST00000536214	processed_transcript
128019	ENSG00000231789	20.495560360897	-0.64949946869883	0.454166706866503	-1.43009044669966	0.152691061726231	0.341866531582698	PIK3CD-AS2	ENST00000415330	antisense
128020	ENSG00000231799	31.5850124827351	-0.105901337116173	0.246093688666132	-0.430329350135617	0.66695607991183	0.826311149048265	RP13-93L13.2	ENST00000438325	processed_pseudogene
128021	ENSG00000231822	14.2536102875958	0.173254313149727	0.392964116948409	0.440890925347449	0.659291963573412	0.821556081995939	AC019097.7	ENST00000424783	processed_pseudogene
128022	ENSG00000231831	46.0770705186221	-0.374171351566305	0.251826108105765	-1.48583224503933	0.137323498811362	0.319426722178359	MTHFD1P1	ENST00000413059	processed_pseudogene
128023	ENSG00000231841	21.7745640488285	-0.125986307058224	0.336800884162615	-0.374067625657999	0.70835400408829	0.851560574651065	RP11-206F17.2	ENST00000414628	processed_pseudogene
128024	ENSG00000231848	18.9700910523441	0.320633268306355	0.314574245770778	1.01926102539237	0.308079061812863	0.532841300413371	AC012354.8	ENST00000423051	processed_pseudogene
128025	ENSG00000231851	4.81879010363268	0.344678178478449	0.607722983072609	0.567163309729999	0.570603233082668	0.762434504474288	UTAT33	ENST00000432211	antisense
128027	ENSG00000231852	2.46284353550571	0.52534744838823	1.75896185365275	0.298669040091613	0.765192581816421	0.88473948410687	CYP21A2	ENST00000418967	protein_coding
128042	ENSG00000231856	35.2271006568376	-0.721492470094766	0.363913339573581	-1.98259418283535	0.0474127776827177	0.156663876373213	RP11-327P2.5	ENST00000618844	antisense
128044	ENSG00000231864	7.47079183716211	1.81294258409919	0.593030325621447	3.05708242188015	0.0022350281028097	0.0159114475856545	RP11-229P13.23	ENST00000456356	antisense
128045	ENSG00000231871	58.9093663294804	-0.432993867014619	0.223965121226755	-1.93330936818609	0.0531980984501244	0.169205187766998	IPO9-AS1	ENST00000413035	antisense
128048	ENSG00000231878	27.0620934552555	-0.307405867208983	0.273814095261713	-1.12268094494976	0.26157302362799	0.482300482544787	SNRPFP1	ENST00000414761	processed_pseudogene
128049	ENSG00000231880	5.45536199843477	0.293221880037333	0.521660306757036	0.562093523772552	0.574052300541013	0.764704380655482	RP11-76I23.7	ENST00000450908	antisense
128050	ENSG00000231884	6.10683502002519	0.316456078975262	0.613256210385753	0.516025885455288	0.605836330143666	0.787122580271202	NDUFB1P1	ENST00000435191	processed_pseudogene
128051	ENSG00000231887	5.31873113949134	1.22890943073149	0.760404778256237	1.61612533991387	0.106067216582757	0.270210787159435	PRH1	ENST00000538332	protein_coding
128057	ENSG00000231889	179.342185158133	0.374041745695725	0.133951015221749	2.7923770870756	0.00523223416235133	0.0311645309437504	TRAF3IP2-AS1	ENST00000532226	antisense
128069	ENSG00000231890	26.3098322760607	-0.821045303776278	0.432044036277664	-1.90037411660651	0.0573840411463237	0.178641216842673	DARS-AS1	ENST00000419808	antisense
128099	ENSG00000231903	15.0930205489515	-1.29196906034137	0.520106224127621	-2.48404845088789	0.0129898132928222	0.0610981292483117	AC079354.5	ENST00000447111	antisense
128100	ENSG00000231924	489.928110340616	2.09799137903339	1.08047518107363	1.94173028291931	0.0521697606548464	0.166921509626467	PSG1	ENST00000436291	protein_coding
128111	ENSG00000231925	11337.0222336921	-0.895279649039871	0.220553128855299	-4.05924710153285	4.92311950744222e-05	0.000730455124711116	TAPBP	ENST00000434618	protein_coding
128120	ENSG00000231940	31.4120131629887	-0.102861939304693	0.281707884068191	-0.36513688512812	0.715009228566323	0.855022430291583	RPS7P3	ENST00000443360	processed_pseudogene
128121	ENSG00000231952	10.2577077971261	-0.0933663180835233	0.459019051471376	-0.203404015114927	0.838819261800425	0.9238907284275	DPY19L1P2	ENST00000426647	unprocessed_pseudogene
128122	ENSG00000231969	19.6123983793983	0.432920224790311	0.377818357748472	1.14584221732953	0.251860443414649	0.47121711275961	AC144449.1	ENST00000449714	antisense
128123	ENSG00000231971	15.5526720396017	0.0169679954227784	0.68076958639337	0.024924726018788	0.980115004847599	0.991779726061592	RP11-557H15.3	ENST00000417483	lincRNA
128125	ENSG00000231989	16.5708390947506	-0.174030008122567	0.31778998308691	-0.547625845321164	0.583948839196772	0.771985789041155	PPP1R2P3	ENST00000522232	protein_coding
128126	ENSG00000231991	1162.80083136292	-0.0600088088986083	0.120274311070861	-0.498932884040828	0.617826666857504	0.79499478519284	ANXA2P2	ENST00000435128	processed_pseudogene
128127	ENSG00000231993	17.5595605759818	0.727111446020911	0.33830329913524	2.14928866457859	0.031611524516702	0.116593577653408	EP300-AS1	ENST00000420537	antisense
128128	ENSG00000231995	7.14278038554031	2.41821623993182	0.953691975511144	2.53563655983972	0.0112243156069746	0.054906758974182	RP11-111F5.2	ENST00000436561	processed_pseudogene
128129	ENSG00000231999	26.4221191736201	-0.404944209891044	0.329841498502968	-1.2276933367358	0.219562108718988	0.43325717074422	FLJ27354	ENST00000443562	antisense
128133	ENSG00000232000	16.2340940026165	-0.73897804179948	0.827850504497241	-0.892646725205859	0.372046388449879	0.596821660125344	CLCN3P1	ENST00000609203	processed_transcript
128135	ENSG00000232004	83.4477552985593	-0.329253303669602	0.173936658567118	-1.89294945862462	0.0583645910538172	0.180643909068022	CAP1P2	ENST00000417455	processed_pseudogene
128136	ENSG00000232022	3.08143238994344	-3.69259008752081	1.59188018449517	-2.31964071384671	0.0203603214549376	0.0848077358725127	FAAHP1	ENST00000446499	transcribed_unprocessed_pseudogene
128143	ENSG00000232024	89.9995478189368	0.0729998029009472	0.167911968121435	0.434750445234215	0.663743578052416	0.824229687631727	LSM12P1	ENST00000411836	processed_pseudogene
128144	ENSG00000232040	13.5081805384529	-0.123965773528024	0.69350164030244	-0.178753396277421	0.858131340169446	0.935512474819654	ZBED9	ENST00000452236	protein_coding
128148	ENSG00000232060	20.8073266413692	-0.12947987198075	0.320087991525958	-0.404513369475312	0.685835248564794	0.837883117891618	SLC4A1APP1	ENST00000419995	processed_pseudogene
128149	ENSG00000232063	14.7788753127119	-2.36671774886138	1.32279815917179	-1.78917526642401	0.0735865936454964	0.211170064784475	RP11-307E17.8	ENST00000454869	lincRNA
128150	ENSG00000232070	10.7721147155843	-0.30597296715641	0.593765308265039	-0.515309606164854	0.606336687312449	0.787582412053373	TMEM253	ENST00000554329	protein_coding
128156	ENSG00000232082	13.263194758599	0.882368765297795	0.518968575724006	1.70023544116677	0.0890866483300357	0.239786081843161	RPS6KA2-IT1	ENST00000416770	sense_intronic
128157	ENSG00000232093	27.1758629912701	0.0243017570486049	0.302491896727636	0.0803385390203898	0.935968007552299	0.97239790006182	RP11-307C12.11	ENST00000452962	antisense
128158	ENSG00000232098	508.103670879151	-0.443128069717036	0.222977467512637	-1.98732219295621	0.0468867038434935	0.155546730376086	CTD-2619J13.14	ENST00000593393	lincRNA
128162	ENSG00000232104	7.67744211432334	1.18461079634688	0.575640911835379	2.05789889493757	0.0395998398530089	0.137300717904534	RFX3-AS1	ENST00000423112	lincRNA
128165	ENSG00000232110	4.64370518459276	-0.422280636910869	1.0646326828034	-0.396644442474672	0.691629674814524	0.8414461774579	RP11-149I23.3	ENST00000354541	antisense
128168	ENSG00000232112	3824.24329842971	0.0293866256801824	0.100754038344427	0.291666975965018	0.770541261202981	0.888087655209998	TMA7	ENST00000479126	retained_intron
128171	ENSG00000232119	1397.16136054664	-0.0859074117208593	0.0778344095374792	-1.10372022131796	0.269714521067153	0.491083125104835	MCTS1	ENST00000493879	processed_transcript
128178	ENSG00000232133	54.4646495012309	0.371883464047023	0.475616775232751	0.781897282460309	0.434274942226482	0.653150969401619	IMPDH1P10	ENST00000440965	processed_pseudogene
128179	ENSG00000232134	29.3699088345234	-0.525234394169099	0.265946780523448	-1.97496052832567	0.0482726275408138	0.158555314337873	RPS15AP12	ENST00000419498	processed_pseudogene
128180	ENSG00000232150	13.792363408271	0.343136506486668	0.382806601298191	0.896370400413703	0.370054970570766	0.594941494545822	ST13P4	ENST00000495613	processed_pseudogene
128181	ENSG00000232160	63.8318930957936	-1.52805910522093	0.27502944471186	-5.55598367593634	2.76052671444314e-08	1.21950660645852e-06	RAP2C-AS1	ENST00000421483	antisense
128183	ENSG00000232176	23.7488505412492	-0.159794542662416	1.50579826242267	-0.106119489343362	0.915487548196669	0.963078823102843	RP11-146N23.1	ENST00000397390	processed_pseudogene
128184	ENSG00000232177	26.0865096598368	-0.402890010541902	0.359213262316547	-1.12159002132518	0.262036796353892	0.482873423143887	MTND4P24	ENST00000424002	processed_pseudogene
128185	ENSG00000232186	4.67591808696733	0.488211469654776	0.63061633746288	0.774181448611001	0.438823497238563	0.657028931699523	RP11-311P8.2	ENST00000432946	processed_pseudogene
128186	ENSG00000232187	41.1507568588974	-1.350887760794	0.425533950212803	-3.17457105389228	0.00150058146623822	0.0116420878704108	FTH1P7	ENST00000450676	processed_pseudogene
128187	ENSG00000232202	7.24707194796365	-0.639816298051304	0.638721235466833	-1.00171446090041	0.316481520413084	0.542100591573813	AC098824.6	ENST00000453565	processed_pseudogene
128188	ENSG00000232203	13.6545325593603	-0.516937827727731	0.404675379517526	-1.27741358603049	0.201456270768184	0.40930495885416	SLC25A6P2	ENST00000497974	processed_pseudogene
128189	ENSG00000232220	33.0997253939726	-0.762622964005596	0.426348250877099	-1.78873247969635	0.0736579095175491	0.21129016871474	AC008440.5	ENST00000413496	antisense
128190	ENSG00000232228	23.5392139841859	-0.20929635994912	0.273751467363938	-0.764548814895927	0.444540258292874	0.662107693914102	RP11-77O7.1	ENST00000441658	processed_pseudogene
128191	ENSG00000232229	3.85074055485012	-1.56952651479909	1.29580380165886	-1.21123777595791	0.225804288733768	0.441290041006115	LINC00865	ENST00000448963	lincRNA
128193	ENSG00000232233	9.17701905931744	0.0498274205513395	0.708742345946607	0.0703039981120209	0.943951700350385	0.976588192830012	RP11-573D15.2	ENST00000419745	lincRNA
128194	ENSG00000232260	17.5483395185169	-0.478955174085801	0.371917687834138	-1.28779885913734	0.197815989535703	0.404609751221676	BTF3L4P1	ENST00000413813	processed_pseudogene
128195	ENSG00000232284	11.6419440648115	-0.338356823547952	0.492168679498284	-0.68748142180212	0.491779404116599	0.700996627586597	GNG12-AS1	ENST00000420587	antisense
128199	ENSG00000232295	4.25095739889938	0.0433905341281395	0.917615746615128	0.0472861699335447	0.962285150547243	0.984197895358849	RP11-154D6.1	ENST00000602418	antisense
128223	ENSG00000232303	39.5330798950201	-0.420608195344176	0.302277088254026	-1.39146568393138	0.164084258650422	0.358714433554026	DFFBP1	ENST00000433250	processed_pseudogene
128224	ENSG00000232320	59.5013903905609	-0.224627687150369	0.210073126834058	-1.06928330403635	0.284942031505193	0.508691632711204	AC009299.5	ENST00000482477	processed_pseudogene
128225	ENSG00000232333	22.3367705892266	0.329985217049959	0.327336432666853	1.00809193269911	0.313410330146122	0.53849376210331	RPS27AP2	ENST00000457576	processed_pseudogene
128226	ENSG00000232341	30.2119990762998	-0.318795579643638	0.302977584244456	-1.05220846762848	0.292703915405586	0.516251191673698	RPL4P2	ENST00000447259	processed_pseudogene
128227	ENSG00000232346	166.770633148037	-0.43516398012225	0.255908602091934	-1.70046640310246	0.0890432307278695	0.239719499242712	SC22CB-1E7.1	ENST00000423610	processed_pseudogene
128228	ENSG00000232358	10.0427781950363	-1.31274735762041	0.671024949325445	-1.95633166686286	0.0504260961197085	0.163334392038454	RP5-955M13.4	ENST00000424566	antisense
128229	ENSG00000232362	4.91503375131439	0.16578874234054	0.680272404928992	0.24370934516717	0.807455935173103	0.90773955353565	ATP5LP2	ENST00000440646	processed_pseudogene
128230	ENSG00000232368	31.9106969633139	-0.821234054075463	0.284428835628645	-2.88730941172111	0.00388551924796221	0.0248050626411451	FTLP2	ENST00000431458	processed_pseudogene
128231	ENSG00000232380	8.75346543125903	-0.244184195814512	0.475565431035003	-0.513460777170197	0.607629040771067	0.788434477975198	ZDHHC20P4	ENST00000411421	processed_pseudogene
128232	ENSG00000232383	6.63729447728908	0.415507816744861	0.537395779684881	0.773187718348862	0.439411293572624	0.657497188059635	AC010677.5	ENST00000441690	processed_pseudogene
128233	ENSG00000232385	45.2726867485305	-0.188821838799273	0.229528620291387	-0.82265051983305	0.410706760717976	0.632430879012853	RPS3AP25	ENST00000411660	processed_pseudogene
128234	ENSG00000232386	9.63386700859068	-0.582928446411076	0.709805396869312	-0.82125107667842	0.411503268383485	0.633358228359014	RP11-66B24.2	ENST00000557962	lincRNA
128239	ENSG00000232387	14.2883321256073	-0.192149328809755	0.384958330661786	-0.499143189028873	0.617678513495626	0.794971018146978	SKA2P1	ENST00000425592	processed_pseudogene
128240	ENSG00000232388	299.709354309107	0.175806977597011	0.174100410264321	1.00980220167259	0.312590065121406	0.537703898698483	LINC00493	ENST00000435844	protein_coding
128243	ENSG00000232389	122.598396215038	-0.658296097596632	0.238636601421457	-2.75857137453116	0.00580546258229325	0.033729063460831	RP11-134K13.2	ENST00000454078	processed_pseudogene
128244	ENSG00000232391	15.0698487003335	-0.205417304728919	0.333769141105906	-0.615447264082868	0.538259386167653	0.737431705232461	RANP2	ENST00000456833	processed_pseudogene
128245	ENSG00000232412	5.16918746621543	-0.753584759177097	0.712553597754884	-1.05758326328222	0.290245476161325	0.514191466908329	RP1-315G1.3	ENST00000426367	lincRNA
128246	ENSG00000232415	11.1339252977931	-6.5102602559528	1.54378074309721	-4.21708865398308	2.47476698559132e-05	0.000411772134014012	CTB-51J22.1	ENST00000435932	antisense
128247	ENSG00000232434	184.536989832329	2.00467035214537	0.369435094961999	5.42631271225485	5.75301306612567e-08	2.32650983279375e-06	C9orf172	ENST00000436881	protein_coding
128248	ENSG00000232442	140.819954007979	-0.285497860419301	0.323231261839466	-0.883261906025335	0.377094780772962	0.601127527678536	CTD-3184A7.4	ENST00000449500	antisense
128250	ENSG00000232445	56.5233391068611	0.172373694330213	0.567713877086372	0.30362776265902	0.761411497984405	0.882787614121389	RP11-132A1.4	ENST00000419422	antisense
128251	ENSG00000232450	17.2659213533628	1.15190650382589	0.40889184657273	2.8171422675238	0.00484530577922066	0.0293143724786708	RP4-730K3.3	ENST00000413412	transcribed_processed_pseudogene
128252	ENSG00000232453	26.649421945454	0.232058755382073	0.448974430635344	0.516864078548275	0.60525104484912	0.786884879072031	RP4-794H19.1	ENST00000423408	lincRNA
128257	ENSG00000232454	11.2455616197611	0.089278540887681	0.400770302932706	0.222767356349435	0.82371657546533	0.916161428026202	RP11-3J10.7	ENST00000452964	processed_pseudogene
128258	ENSG00000232460	12.0823201100741	0.0220909278679642	0.422424875658951	0.0522955184244395	0.958293224211921	0.982824499113652	BMPR1APS2	ENST00000527904	processed_pseudogene
128259	ENSG00000232467	5.35282640290776	-0.560555808575897	0.665274610373601	-0.842593118443379	0.399456041074512	0.620798735591409	TMA16P2	ENST00000413187	processed_pseudogene
128260	ENSG00000232472	406.482286779717	-0.17871986071817	0.173492837825702	-1.03012817680531	0.302949839827706	0.527087119419314	EEF1B2P3	ENST00000447718	processed_pseudogene
128261	ENSG00000232479	6.09106028453361	-0.463110383775082	0.553361556930378	-0.836903789168262	0.402646650306103	0.623877568216456	AC010900.2	ENST00000449849	processed_pseudogene
128262	ENSG00000232480	3.60710495113238	0.904780932542137	0.728754707394897	1.24154386017826	0.214404906010461	0.42662869269715	TGFB2-AS1	ENST00000414452	antisense
128263	ENSG00000232485	11.6661572504052	-0.574385796318395	0.51389013084521	-1.11772101046908	0.263686166441676	0.484659904726716	AC098820.3	ENST00000453157	antisense
128266	ENSG00000232486	12.5790854201673	-0.280647427580396	0.395820236644201	-0.709027486719097	0.478307419829671	0.69048552843156	RP11-18B3.2	ENST00000421655	processed_pseudogene
128267	ENSG00000232496	6.26245291949189	0.111480067525306	0.538336684138757	0.207082427800093	0.835945485235851	0.922612208217255	RPL3P12	ENST00000436852	processed_pseudogene
128268	ENSG00000232499	90.2633626599578	-0.39723861401929	0.158902953758339	-2.49988187521934	0.0124234723163563	0.0590272144295138	RP11-512F24.1	ENST00000424736	processed_pseudogene
128269	ENSG00000232504	3.83682227803358	0.757783444515827	0.788271731683639	0.961322617642659	0.336389979055938	0.562563837100966	ST3GAL5-AS1	ENST00000455121	lincRNA
128270	ENSG00000232517	5.21430417274776	1.4631766683835	1.28596570630509	1.13780380083974	0.255202417523432	0.474827018126708	AC112198.1	ENST00000426589	unitary_pseudogene
128271	ENSG00000232531	54.0180541811125	-0.397256719349476	0.22517640607559	-1.764202237139	0.0776979362341769	0.219110420781502	AC027612.1	ENST00000413684	processed_pseudogene
128272	ENSG00000232533	534.164063809363	-0.358392548135567	0.153321660488134	-2.33752065425422	0.0194121282658108	0.0821141422553389	AC093673.5	ENST00000429630	antisense
128273	ENSG00000232545	9.83898933510193	0.469776013923118	0.477180944144749	0.984481923864534	0.32487861490475	0.551605280282487	KB-318B8.7	ENST00000444093	sense_intronic
128274	ENSG00000232546	6.09297884355379	-0.634721571904683	0.68407186756693	-0.927858024862544	0.353481220380094	0.579015911013959	RP11-458F8.1	ENST00000419595	unprocessed_pseudogene
128275	ENSG00000232553	5.96477351767693	-0.327305385099374	0.603727452204106	-0.542140967591316	0.587721398398292	0.773821185137139	CLK2P1	ENST00000416636	processed_pseudogene
128276	ENSG00000232573	559.334100455614	-0.253738825533658	0.166213630408148	-1.52658253664628	0.126864852241665	0.303851523710944	RPL3P4	ENST00000417615	processed_pseudogene
128277	ENSG00000232586	76.0908346461365	-0.258797702714953	0.240594827807717	-1.07565779810439	0.282080327978522	0.505470279537725	KIAA1614-AS1	ENST00000415647	antisense
128278	ENSG00000232587	12.2740632417058	0.175821168939323	0.375301815269078	0.468479399209048	0.639441799676295	0.808186516169417	EEF1A1P3	ENST00000417549	processed_pseudogene
128279	ENSG00000232593	210.882169704839	0.73411768087612	0.218512606153164	3.35961249009839	0.00078051868184974	0.00686792593918827	KANTR	ENST00000605526	lincRNA
128284	ENSG00000232600	9.04145492789912	0.429623558189972	0.478178593529162	0.898458366818904	0.368941231480271	0.593850191086828	TONSL-AS1	ENST00000442850	antisense
128285	ENSG00000232611	24.599282114986	0.616073449985846	0.308320546060148	1.99815892212925	0.0456994333928012	0.152395803681664	RP11-1114A5.4	ENST00000435597	lincRNA
128286	ENSG00000232618	26.3162576417588	-4.10535204700308	0.865281955518554	-4.74452520455345	2.08995956852266e-06	5.22222882197404e-05	RP11-439L18.1	ENST00000417650	lincRNA
128287	ENSG00000232623	6.22124197339346	0.381425822619381	0.522206860295132	0.730411359214647	0.465138777055911	0.679407675305919	AP000266.7	ENST00000450936	antisense
128288	ENSG00000232626	9.9520056816034	0.28038608707766	0.434209659991726	0.645738943447281	0.51844843541844	0.721514951781637	RP11-175B9.2	ENST00000417053	transcribed_processed_pseudogene
128290	ENSG00000232630	11.6241421940995	-0.658732400696594	0.461409120044565	-1.42765362035534	0.153391581822692	0.342786844487403	PRPS1P2	ENST00000430496	processed_pseudogene
128291	ENSG00000232648	17.3826633495471	0.796846907147649	0.37918057550138	2.10149717214285	0.0355973459682594	0.127138404736649	RP11-367N14.2	ENST00000457303	antisense
128292	ENSG00000232653	5.79168059102549	0.720736589311852	0.885366752521961	0.814054274410959	0.41561385924872	0.636860154407191	GOLGA8N	ENST00000453952	retained_intron
128299	ENSG00000232656	14.6988958111343	-0.68519436093712	0.43268785994994	-1.58357657877527	0.113290107267134	0.281864951202117	IDI2-AS1	ENST00000437374	antisense
128304	ENSG00000232671	15.3406648452621	0.0337831474266278	0.410846476334085	0.0822281542440604	0.934465285400418	0.971719403610674	RP11-126K1.2	ENST00000494138	antisense
128306	ENSG00000232677	593.818087768337	-1.3109665493359	0.323014808676513	-4.05853389418064	4.93817669294359e-05	0.000731113344449072	LINC00665	ENST00000590657	lincRNA
128314	ENSG00000232699	4.88749506126386	-1.10332479374176	0.980676012310969	-1.12506554651191	0.260561259747525	0.481408479142519	BDH2P1	ENST00000602288	processed_pseudogene
128315	ENSG00000232702	41.5266075581117	-1.07012608377321	0.297720785580277	-3.59439493513183	0.000325146318013846	0.00342230816328272	RP3-437C15.1	ENST00000416077	processed_pseudogene
128316	ENSG00000232709	3.60755495769238	-0.0994414206626345	2.05842583155644	-0.0483094504247665	0.961469622999373	0.984073900011324	MARK2P9	ENST00000430958	processed_pseudogene
128317	ENSG00000232713	5.02376510519998	0.321109176478536	0.661787040976322	0.485215268048782	0.627523652733998	0.800839000173167	AC010733.5	ENST00000451515	processed_pseudogene
128318	ENSG00000232716	4.22204953047757	0.653182761267899	0.739257758493067	0.883565649144316	0.376930729169082	0.601044152634423	AC016831.6	ENST00000446451	processed_pseudogene
128319	ENSG00000232725	13.3929067181757	0.054543198245817	1.73208475396511	0.0314899130201084	0.974878836401019	0.989784959241696	U52111.14	ENST00000434284	antisense
128321	ENSG00000232727	49.0343231884986	-0.0816948548393737	0.220560669080915	-0.370396295857277	0.71108723334267	0.852842268178831	YWHAEP1	ENST00000453697	processed_pseudogene
128322	ENSG00000232729	17.4746618760488	-0.0194374054292071	0.363719071062195	-0.0534407100855136	0.957380769580093	0.982213760024914	AC083884.8	ENST00000450426	antisense
128328	ENSG00000232732	10.7151649557927	-0.325969742679678	0.547232425256058	-0.595669641701426	0.551395942738238	0.74718538927181	AC073043.1	ENST00000601136	lincRNA
128379	ENSG00000232742	10.3728481873624	-0.996666807269377	0.570646713191525	-1.74655664219145	0.0807142736978427	0.224294353440375	RHOQP2	ENST00000449922	processed_pseudogene
128380	ENSG00000232748	24.4947669151621	0.119524812555274	0.324471066891333	0.368368168232711	0.712598729355995	0.853610749630561	RP11-196G11.6	ENST00000622229	lincRNA
128382	ENSG00000232757	14.3788282615316	0.392595638554229	0.335111265641307	1.17153816898072	0.241382524886774	0.459460317405898	ETF1P1	ENST00000427296	processed_pseudogene
128383	ENSG00000232759	8.28763055079328	-4.23337045247256	2.09740922172451	-2.01838077597077	0.0435516199410822	0.147042487521425	AC002480.3	ENST00000435127	antisense
128384	ENSG00000232760	7.42506019768318	-0.299129943728291	0.483357561698746	-0.618858516823461	0.536009568675093	0.735945436008262	AC103564.6	ENST00000432853	unprocessed_pseudogene
128385	ENSG00000232774	32.9459707439415	0.303069186327408	0.857332401066198	0.353502545745973	0.723711720582775	0.859833213811486	FLJ22447	ENST00000229465	lincRNA
128388	ENSG00000232788	5.99262659538118	0.603556342989505	0.72408829740716	0.833539701098249	0.404540416885246	0.625652715398111	AC078883.3	ENST00000458314	antisense
128390	ENSG00000232794	44.8829614117378	-0.230967029495016	0.216306652589709	-1.06777589468371	0.285621614049549	0.509397612920666	HNRNPDP1	ENST00000439535	processed_pseudogene
128391	ENSG00000232801	19.191152200354	-1.37505248796596	0.409109800746173	-3.36108420149801	0.00077637153623615	0.00684543329122317	SDCBPP3	ENST00000419629	processed_pseudogene
128392	ENSG00000232807	23.4599544672402	-0.029462054816294	0.498977359641053	-0.0590448729727698	0.952916366970261	0.980196910521267	RP11-536K7.3	ENST00000397264	antisense
128395	ENSG00000232810	8.1566091439085	-5.52464489365112	1.65827738395776	-3.33155655808658	0.000863617491430931	0.00747379996405673	TNF	ENST00000449264	protein_coding
128396	ENSG00000232814	19.0621585151905	1.90432923968495	0.67511727396743	2.82073843036762	0.00479132528710125	0.0290859402445531	COL4A2-AS1	ENST00000417970	antisense
128397	ENSG00000232815	3.92826724492532	-2.36928995286093	1.75844981757643	-1.34737422085003	0.177859738890377	0.377848762959176	DUX4L50	ENST00000455245	unprocessed_pseudogene
128398	ENSG00000232818	73.6561999351155	-0.546550297068155	0.428881678670382	-1.27436149467277	0.202535331996339	0.410810647386238	RPS2P32	ENST00000439199	processed_pseudogene
128399	ENSG00000232821	16.0613276637882	-1.00261377569509	0.579169812343164	-1.73112229665214	0.0834299543924406	0.229675244887904	AC003986.6	ENST00000419944	antisense
128400	ENSG00000232828	9.39911932789627	0.235654214475297	0.492378364992989	0.478603917697831	0.632220430741513	0.803733992021091	AF196970.3	ENST00000416061	antisense
128401	ENSG00000232829	6.43813639159992	0.168403275656059	0.571352938582332	0.294744744069942	0.768188879885991	0.886489060873637	GSTO3P	ENST00000504733	processed_pseudogene
128402	ENSG00000232838	98.8084009803022	0.484031842495561	0.201171398870307	2.4060668922803	0.0161253117962966	0.071650359323777	PET117	ENST00000432901	protein_coding
128403	ENSG00000232842	12.0405558139446	0.0932880248332682	0.414815226874243	0.224890550754902	0.822064420429006	0.915614218241586	RP5-961K14.1	ENST00000444292	processed_pseudogene
128404	ENSG00000232848	6.42223377825764	-0.379231821471432	0.513195018792298	-0.738962397499256	0.459929830947111	0.675136326982583	CTA-215D11.4	ENST00000399343	processed_pseudogene
128405	ENSG00000232850	7.28435267689751	0.278566183260504	0.578009992799959	0.481940081885249	0.629848511595247	0.8026157009098	PTGES2-AS1	ENST00000443493	lincRNA
128406	ENSG00000232855	6.60170822353979	1.25378341098757	1.2052410520532	1.04027605834673	0.298211664018725	0.521985659401094	AF131217.1	ENST00000433310	lincRNA
128409	ENSG00000232858	29.8078926506155	0.0629488963016176	0.25822290993702	0.243777348481476	0.807403264454263	0.90773955353565	RPL34P27	ENST00000428810	processed_pseudogene
128410	ENSG00000232859	18.6483364351845	0.204720920108824	0.546981293970471	0.37427407914223	0.708200414833649	0.851438424837144	LYRM9	ENST00000379103	protein_coding
128417	ENSG00000232860	5.8607099303618	0.569025435117148	0.596574311311645	0.953821551360589	0.340173978428993	0.565906585256487	SMG7-AS1	ENST00000421703	lincRNA
128420	ENSG00000232862	3.30128060409243	-0.666889730906972	1.76658234955978	-0.37750277029155	0.705800006027751	0.849971667917138	RP4-665N4.4	ENST00000446354	processed_transcript
128422	ENSG00000232871	3.01407303055884	0.632835328894913	1.27278972586905	0.497203360486601	0.619045651917933	0.795623368174011	SEC1P	ENST00000474419	processed_transcript
128426	ENSG00000232883	10.4987959282843	0.0624038967549517	0.416886651507073	0.149690321168494	0.881008944726838	0.946518174125004	RP11-302I18.1	ENST00000448115	processed_pseudogene
128427	ENSG00000232888	102.924092198335	-0.189079898419011	0.185875447131325	-1.01723977715799	0.309039377672824	0.533944199426046	RPS11P5	ENST00000488441	processed_pseudogene
128428	ENSG00000232907	28.5908915110895	-0.108133419653834	0.288139217066658	-0.375281854218471	0.707450859881017	0.850950341019803	DLGAP4-AS1	ENST00000439595	antisense
128433	ENSG00000232916	19.5535766175209	-0.394791820371475	0.302252379125459	-1.3061661301518	0.19149606813333	0.39629149767415	HMGN2P27	ENST00000427352	processed_pseudogene
128434	ENSG00000232917	9.96584076699152	-1.20262270563364	0.485201408199076	-2.47860514275385	0.0131897230290008	0.061718092192082	HSPE1P6	ENST00000479457	processed_pseudogene
128435	ENSG00000232926	8.19153405337383	0.0779823907890518	0.736410076423522	0.105895333708338	0.915665396413028	0.963078823102843	AC000078.5	ENST00000420617	processed_pseudogene
128436	ENSG00000232931	150.276976240057	0.579623476726185	0.314853771169007	1.84092912266582	0.06563194600519	0.195271150097588	LINC00342	ENST00000412393	lincRNA
128438	ENSG00000232938	7.5241743013144	0.507771933022787	1.25440835374987	0.404789980475559	0.685631894353117	0.837821457180106	RPL23AP87	ENST00000425566	processed_transcript
128440	ENSG00000232940	17.9699821940602	0.173397483175617	0.341582665715958	0.507629632821607	0.611713105150594	0.790841640779393	HCG25	ENST00000450514	antisense
128444	ENSG00000232951	26.5097002598409	-0.421259800905423	0.290591855058043	-1.44966141883529	0.14715295952515	0.334232344934974	IPO7P1	ENST00000442031	processed_pseudogene
128445	ENSG00000232952	36.6712066924021	-0.341606135378841	0.275589033963307	-1.23954908679103	0.215142222104264	0.427739558853261	RP11-90H3.1	ENST00000415279	processed_pseudogene
128446	ENSG00000232956	1236.24024854904	0.150000176424821	0.193457286769551	0.775365864628834	0.438123499828843	0.656574879863313	SNHG15	ENST00000577700	lincRNA
128456	ENSG00000232973	14.7606406356108	-2.22917097048531	0.955791533599372	-2.33227737652224	0.0196861038911781	0.0830281982189386	CYP1B1-AS1	ENST00000628232	antisense
128491	ENSG00000232977	38.175078046764	-2.58272086334586	0.608654891830139	-4.24332556595411	2.20231570741394e-05	0.000373369740971659	LINC00327	ENST00000575689	lincRNA
128494	ENSG00000232995	29.5642157577955	0.276767335192574	0.283486466915457	0.976298227580343	0.328916698031217	0.555179181032764	RGS5	ENST00000451759	antisense
128503	ENSG00000233006	9.72384208529078	0.650384286670114	0.629423737670318	1.03330117335164	0.301462978341751	0.525538815010487	AC034220.3	ENST00000621103	antisense
128507	ENSG00000233010	4.81880269265473	0.679850618204201	0.716922382334768	0.948290407659143	0.342981632822402	0.568964981767381	RPEP4	ENST00000437636	processed_pseudogene
128508	ENSG00000233016	2252.28654838018	0.212949748080777	0.235643439424368	0.903694788197679	0.366157263460468	0.591626538947691	SNHG7	ENST00000414282	antisense
128512	ENSG00000233024	4.7394453540972	-0.0389681963141871	0.704827766639741	-0.0552875442180259	0.955909385263018	0.981816677753877	RP11-1212A22.4	ENST00000545114	protein_coding
128521	ENSG00000233040	4.78287076378781	-0.633913308801402	0.588713737448452	-1.07677682458855	0.281579981317249	0.504948482125314	FAM204BP	ENST00000369171	processed_pseudogene
128522	ENSG00000233045	31.8497792925556	-0.347706502279957	0.251945078604993	-1.38008848676541	0.167559401721578	0.363431088682128	AC097523.1	ENST00000429515	processed_pseudogene
128523	ENSG00000233057	29.6322365205516	0.0362494891675918	0.285459332613204	0.126986526717309	0.898951062337339	0.95489605673722	EEF1A1P14	ENST00000421195	processed_pseudogene
128524	ENSG00000233058	32.0348443541643	-1.52288128726303	0.549051642054583	-2.77365765006061	0.00554299759837432	0.0325380764887927	LINC00884	ENST00000448892	antisense
128526	ENSG00000233077	3.91707526571583	-2.67897345496347	1.60863229286943	-1.66537341494296	0.0958382799280809	0.252020308891637	LINC01271	ENST00000441214	lincRNA
128527	ENSG00000233080	5.66686444940274	0.431742382129329	0.661444838873073	0.652726208983509	0.513932802832352	0.718370765047603	LINC01399	ENST00000423311	lincRNA
128528	ENSG00000233087	23.0675530432315	-0.438884398269118	0.298908497278406	-1.46829013649732	0.14202542903912	0.326830150855452	WTH3DI	ENST00000623617	protein_coding
128529	ENSG00000233098	28.8956663064711	0.605140534013626	0.35475290254383	1.70580854920239	0.0880437308630347	0.237830943611871	CCDC144NL-AS1	ENST00000577537	antisense
128548	ENSG00000233101	197.477119168288	-3.64379797482036	1.66507964803541	-2.18836256819282	0.0286432026200348	0.108663350584981	HOXB-AS3	ENST00000465846	antisense
128563	ENSG00000233111	53.7628091569889	-0.00167642323704065	0.202718052362347	-0.00826972841098603	0.993401786585812	0.997066155057293	RAB1C	ENST00000409159	processed_pseudogene
128564	ENSG00000233117	405.430987105174	-0.540986821592289	0.527969032785765	-1.0246563491382	0.305525366308737	0.529915570039195	LINC00702	ENST00000608792	lincRNA
128567	ENSG00000233131	4.78874023027699	0.0610631802257028	0.676848868737174	0.0902168608771277	0.928114885921155	0.968424520490506	AC096649.1	ENST00000416186	processed_pseudogene
128568	ENSG00000233138	5.60503866661022	-0.67905753111317	0.811917585083453	-0.836362635307835	0.402950926163699	0.624124278292715	RP1-67K17.3	ENST00000437067	antisense
128569	ENSG00000233143	3.55166432120695	3.42761211497417	1.54840740599981	2.21363712269314	0.0268537514820324	0.103610403404671	DIRC3-AS1	ENST00000452813	lincRNA
128570	ENSG00000233144	5.01973534993222	-0.580320360049367	0.655536630674851	-0.885260003627789	0.376016416401743	0.600284549491747	RP11-537A6.9	ENST00000427492	antisense
128571	ENSG00000233155	34.5989116773247	0.126254416711883	0.441423157606271	0.286016749543747	0.774865292925795	0.890705915366828	HMGA1P8	ENST00000414130	processed_pseudogene
128572	ENSG00000233170	29.1012197936274	0.447839556848464	0.499411444273486	0.89673467034772	0.369860515606182	0.594840332866218	RP11-863K10.4	ENST00000521192	processed_pseudogene
128573	ENSG00000233178	9.71678641880287	-0.924382320230341	0.601060852279464	-1.53791802730907	0.12406865890289	0.299339814695164	RP11-88I18.2	ENST00000629181	antisense
128579	ENSG00000233184	117.494913424572	-0.268532680966558	0.176418005462113	-1.52213874237586	0.127974320255646	0.305711695089936	RP11-421L21.3	ENST00000453011	antisense
128585	ENSG00000233203	9.89199892133755	0.527144265587305	0.511897056983625	1.02978569303275	0.303110618269766	0.527087119419314	RP11-67L3.4	ENST00000443284	antisense
128589	ENSG00000233223	114.557069372194	-0.269328782911539	0.289899010856482	-0.929043469709777	0.352866558931683	0.578230750988534	AC113189.5	ENST00000415124	antisense
128593	ENSG00000233225	23.0407855147864	-0.616636285387291	0.36740702639109	-1.67834646888573	0.0932794813691358	0.247449415804635	AC004987.9	ENST00000395959	processed_pseudogene
128594	ENSG00000233229	16.2179431708362	-1.01520853711474	0.42805656238826	-2.37166913515023	0.0177079399149729	0.0766074038469187	CNOT7P1	ENST00000429006	processed_pseudogene
128595	ENSG00000233230	25.1596080523803	-0.190450915220107	0.290929708173906	-0.654628626328743	0.512706888643504	0.717366631072479	AC079807.2	ENST00000432064	antisense
128598	ENSG00000233237	61.1787154986504	0.0783523971073264	0.46987586227478	0.166751270703722	0.867565762070993	0.940454868860257	LINC00472	ENST00000413945	lincRNA
128604	ENSG00000233247	22.5279702286821	-0.424316547588167	0.308085400963253	-1.37726924502592	0.168429020107977	0.364655523659356	GS1-257G1.1	ENST00000411687	processed_pseudogene
128605	ENSG00000233250	7.03579007608032	0.408092085984838	0.576163406166092	0.708292268508278	0.478763777362579	0.690866181915523	RP3-339A18.6	ENST00000418049	antisense
128606	ENSG00000233251	178.291805792079	1.33293573195101	1.33762653738409	0.996493187521343	0.319010575460786	0.544914134217018	AC007743.1	ENST00000596663	antisense
128609	ENSG00000233254	7.58472099089373	0.146220834589597	0.504554056496437	0.289802118736172	0.771967626878347	0.88889485788165	RPL21P134	ENST00000453468	processed_pseudogene
128610	ENSG00000233260	5.22333232746486	0.905680094868669	0.517602009618623	1.74976155045454	0.0801594678881038	0.223387408308894	RPSAP63	ENST00000412013	processed_pseudogene
128611	ENSG00000233265	1.05227865896578	-1.57981376113699	4.07891745271662	-0.387312020762962	0.698525227406967	0.845895545494564	MICF	ENST00000432679	unprocessed_pseudogene
128612	ENSG00000233266	7.20194449456718	-0.969521132986979	0.789368154540778	-1.22822427964681	0.219362786692722	0.432969815863047	HMGB1P31	ENST00000437242	processed_pseudogene
128613	ENSG00000233270	63.2348307787842	0.417657031382545	0.2074822477255	2.0129771870175	0.0441170293737742	0.148371700789023	SNRPEP4	ENST00000435815	processed_pseudogene
128614	ENSG00000233276	7636.79513463462	-0.474375847139574	0.0951213890286196	-4.987057611163	6.13057887248383e-07	1.82173030196985e-05	GPX1	ENST00000419783	protein_coding
128618	ENSG00000233287	14.8296295497425	0.347344531278557	0.340188238724379	1.02103627268542	0.307237253752145	0.532026905764943	AC009362.2	ENST00000427253	processed_pseudogene
128619	ENSG00000233296	15.335366812841	-0.186203003574103	0.402835704233809	-0.462230635509979	0.64391593613357	0.81183051410721	AC092159.2	ENST00000445418	antisense
128621	ENSG00000233297	6.48532861281181	0.515382251126738	0.765629378716052	0.673148478172331	0.500852835108645	0.708438388857816	RASA4DP	ENST00000460726	unprocessed_pseudogene
128622	ENSG00000233308	1.86229775793187	2.33042999975331	2.1300266739861	1.0940848902104	0.273917748653811	0.49596586808097	OSTN-AS1	ENST00000430375	antisense
128623	ENSG00000233325	53.1592442151873	-0.103613346594703	0.340124020765231	-0.304634016620137	0.760644909159555	0.882350415855396	MIPEPP3	ENST00000424756	processed_transcript
128625	ENSG00000233327	4.97987628345953	1.4773972468087	1.62562580149451	0.908817543035101	0.363446444790163	0.588908903823038	USP32P2	ENST00000412260	processed_transcript
128633	ENSG00000233328	163.352070807617	-0.224394575196441	0.174105574379025	-1.28884199139965	0.197453024258485	0.404033133336222	PFN1P1	ENST00000442087	processed_pseudogene
128634	ENSG00000233347	24.9552798534304	-0.129415652018461	0.323088285448054	-0.400558168919647	0.688745448798777	0.839685338465387	ERP29P1	ENST00000442902	processed_pseudogene
128635	ENSG00000233360	8.53506157934713	0.0859789957952268	0.55693948774772	0.154377625732606	0.877311994244101	0.944858342219042	Z83844.1	ENST00000456099	antisense
128636	ENSG00000233369	203.97862551421	0.33497548934106	0.223285928668097	1.50020868461883	0.133560354337654	0.31424075494535	GTF2IP4	ENST00000544802	processed_transcript
128638	ENSG00000233380	40.0023890367359	-0.0575097823365407	0.214352798957845	-0.268294991323396	0.788472261288209	0.898426578536864	RPS2P48	ENST00000441047	processed_pseudogene
128639	ENSG00000233381	21.0131269397562	-1.12354599961403	0.480590329692415	-2.33784562484459	0.0193952578402255	0.0820750545190028	AK4P3	ENST00000418260	processed_pseudogene
128640	ENSG00000233382	34.3842249356672	0.722715173316108	0.345896529010062	2.0893970095175	0.0366720002064336	0.129955758926242	NKAPP1	ENST00000555168	processed_transcript
128645	ENSG00000233384	12.2632265038609	-1.40267544586804	0.706772271610857	-1.98462150003579	0.0471865984528538	0.156108331403152	RP11-100E13.1	ENST00000437416	bidirectional_promoter_lncRNA
128646	ENSG00000233396	11.6679229347518	-0.342511797962775	0.514008090547389	-0.666354877017635	0.505184296958057	0.711245007836899	RP11-458D21.1	ENST00000610820	lincRNA
128652	ENSG00000233406	30.593571506336	0.00182231660073382	0.247978457401329	0.00734868915562526	0.994136647153969	0.997242310200517	RP11-296A18.5	ENST00000480705	processed_pseudogene
128653	ENSG00000233426	283.430746222909	0.0704973284198951	0.169240204989401	0.416551896898908	0.677006200247814	0.832577534705126	EIF3FP3	ENST00000434851	processed_pseudogene
128654	ENSG00000233429	145.142373761267	0.949219097042932	1.0054770768414	0.944048471025119	0.34514487949663	0.571122043480513	HOTAIRM1	ENST00000495032	antisense
128660	ENSG00000233452	33.687047700897	-0.507364212684954	0.545514850175521	-0.930064896531613	0.35233748460532	0.577721314102865	STXBP5-AS1	ENST00000606831	antisense
128669	ENSG00000233459	17.8771269440852	-0.698321612397759	0.361850099051331	-1.92986436711932	0.053623645525495	0.170106032119655	AC125238.2	ENST00000430003	processed_pseudogene
128670	ENSG00000233461	167.386665182972	-0.759897696904315	0.182596192642695	-4.16162947269818	3.15984761188738e-05	0.000503562677941815	RP11-295G20.2	ENST00000416221	antisense
128675	ENSG00000233467	12.8435741973395	-0.202002409844994	0.380259398507372	-0.531222661788011	0.595264490853647	0.779839255646411	U40455.1	ENST00000411473	processed_pseudogene
128676	ENSG00000233476	568.140830423212	-0.107317724977438	0.134746977940628	-0.796438826440506	0.425777018470359	0.645980659057524	EEF1A1P6	ENST00000434005	processed_pseudogene
128677	ENSG00000233491	0.697078676022409	1.3570321921155	5.80819768475976	0.233640841060944	0.815263818530662	0.912047516606971	AC010091.1	ENST00000636281	processed_transcript
128682	ENSG00000233493	21.1797574029351	-0.32803801062078	0.443132807203882	-0.740270197304194	0.459136060787866	0.674486392064878	TMEM238	ENST00000444469	protein_coding
128683	ENSG00000233503	41.1412100639388	-0.462112901178206	0.227617962594059	-2.03021280004317	0.0423349133000207	0.144135674115627	HNRNPLP1	ENST00000421896	processed_pseudogene
128684	ENSG00000233509	4.68073351171812	1.01552103885968	0.682997535737567	1.48685900859514	0.137052052602315	0.319140367971232	ZNF197-AS1	ENST00000447691	antisense
128685	ENSG00000233514	52.174975915825	0.319620685134423	0.235381729180527	1.35788230567925	0.174501032827399	0.373368016566628	RP11-570P14.1	ENST00000402743	processed_pseudogene
128686	ENSG00000233521	120.3726760708	1.45142476001078	0.749304037005835	1.93703048205981	0.0527416173751795	0.168250764562517	RP5-1172A22.1	ENST00000444114	lincRNA
128688	ENSG00000233527	66.2686178168901	-0.636420722112179	0.269177469063069	-2.36431646499753	0.018063375091284	0.0778632441823049	ZNF529-AS1	ENST00000475219	antisense
128692	ENSG00000233532	2.79175071238223	2.20913325199328	1.1726110919345	1.88394367679807	0.0595725944321587	0.183267464420557	LINC00460	ENST00000439790	lincRNA
128695	ENSG00000233543	18.9375056629395	-0.279895076756611	0.339782054890684	-0.823748849381289	0.410082276859053	0.631709166449383	CHTF8P1	ENST00000414660	processed_pseudogene
128696	ENSG00000233547	9.45857197302907	-0.368864039810459	0.593252755459348	-0.621765405075704	0.534096137329602	0.734764647353042	RP11-57H14.2	ENST00000369391	antisense
128697	ENSG00000233554	34.5975149860711	-0.347990621681025	0.28897610392044	-1.20421936956016	0.228504801367348	0.444209441506905	B4GALT1-AS1	ENST00000426270	antisense
128699	ENSG00000233558	127.799664772457	-0.0344517619226196	0.231463924935591	-0.148842900388069	0.881677598045822	0.946781718925043	RP3-486I3.4	ENST00000435100	processed_pseudogene
128700	ENSG00000233559	45.9639326778723	-0.809133404979341	0.508273166843728	-1.59192626674332	0.11140127281969	0.27887909977226	AC016831.7	ENST00000447430	lincRNA
128701	ENSG00000233560	8.86408415581517	-0.571843244156435	0.539298586867632	-1.06034626843328	0.288987097131397	0.512801278865171	KRT8P39	ENST00000396270	processed_pseudogene
128702	ENSG00000233585	7.19087668913861	-0.0974604769246763	0.689628393842915	-0.141323178968289	0.887614639209576	0.950213955141998	AC115617.2	ENST00000419045	processed_pseudogene
128703	ENSG00000233588	14.0854988870666	-0.689517784138871	0.480299987839898	-1.43559817113448	0.151116715453496	0.339365868086275	CYP51A1P2	ENST00000419457	processed_pseudogene
128704	ENSG00000233589	5.15350440188936	-2.65108808937573	0.973520425267707	-2.72319719295741	0.00646534543509474	0.0365751884540174	RP4-694A7.2	ENST00000425820	antisense
128705	ENSG00000233593	15.8203431312019	-1.90887847155154	0.948566781663558	-2.01238174101335	0.0441797117352286	0.148559287007144	RP4-665J23.1	ENST00000635581	lincRNA
128714	ENSG00000233594	23.6510353034053	-0.166333331859133	0.30387622059693	-0.547371990912583	0.584123193947491	0.772012925088237	BTF3P5	ENST00000457252	processed_pseudogene
128715	ENSG00000233597	118.052314203472	-0.150297872543124	0.129540073254342	-1.16024230006436	0.245950169245169	0.464587644079375	RP11-343B5.1	ENST00000498753	processed_pseudogene
128716	ENSG00000233608	6328.59046884677	-0.121752582570578	0.325980897658098	-0.37349606509237	0.708779273405551	0.851786241093008	TWIST2	ENST00000448943	protein_coding
128718	ENSG00000233611	13.4995294349272	3.59819121775906	1.36376702468019	2.63842075122974	0.00832931659908808	0.0440612041585397	AC079135.1	ENST00000415226	antisense
128720	ENSG00000233621	79.3442199832264	-0.128577302460501	0.433482369794462	-0.296614837003559	0.7667605821056	0.885672797182631	LINC01137	ENST00000424989	antisense
128721	ENSG00000233622	6.29714692172222	0.353397216391041	0.681894077375131	0.518258228244776	0.604278113244745	0.786235021511796	CYP2T1P	ENST00000432607	unitary_pseudogene
128722	ENSG00000233654	15.0565700951964	-0.0344999807348786	0.50837891282518	-0.0678627296776613	0.945894907735149	0.97718866217559	AC093388.3	ENST00000457407	antisense
128723	ENSG00000233668	31.2029105239415	0.205180691303218	0.230256164301374	0.891097495373303	0.372876868494443	0.597453926155177	RP11-571F15.3	ENST00000372214	processed_pseudogene
128724	ENSG00000233672	11.9865031316963	-0.157061476860028	0.76130375702442	-0.206305926393832	0.836551949518365	0.922810779979393	RNASEH2B-AS1	ENST00000631080	antisense
128733	ENSG00000233673	21.5628309042069	-0.714147597932463	0.336604413199576	-2.12162280091389	0.0338694261042995	0.122430505471157	ANAPC1P1	ENST00000616781	processed_transcript
128735	ENSG00000233682	3.54582759697319	0.398937728068548	1.19560974432083	0.333668849692395	0.738629458035529	0.869494099374938	RP11-13P5.2	ENST00000419064	antisense
128737	ENSG00000233695	88.2270881768545	-1.32172075661138	0.385900926961279	-3.42502612527801	0.000614740304111758	0.0056776047916908	GAS6-AS1	ENST00000458001	antisense
128739	ENSG00000233705	5.57574348877942	-1.65633395292006	1.97307270082663	-0.839469296912443	0.401206011493188	0.622631907326296	SLC26A4-AS1	ENST00000629014	antisense
128747	ENSG00000233706	5.05375775444274	0.426017029350895	0.637657571737069	0.668096872417535	0.504071758135661	0.710608728427404	RP5-1087E8.3	ENST00000433837	antisense
128748	ENSG00000233707	14.2204912140505	-0.659395205618965	0.393385489667444	-1.67620622249285	0.0936978057915958	0.24828360559187	RPL22P11	ENST00000434894	processed_pseudogene
128749	ENSG00000233719	9.26411418133428	0.236971215576981	0.481759402810941	0.491887058548967	0.62279918748148	0.798313972800081	GOT2P3	ENST00000426641	transcribed_processed_pseudogene
128750	ENSG00000233741	14.1748372594833	-0.446416465712437	0.40575178656876	-1.10022057940289	0.271236026145969	0.49275580721316	AC016691.2	ENST00000441321	processed_pseudogene
128751	ENSG00000233747	13.1843710078017	-0.247124194378033	0.416707386760773	-0.593040109749493	0.553154309614723	0.748557165495732	RPL36AP13	ENST00000457490	processed_pseudogene
128752	ENSG00000233757	56.1276903879517	0.86012936556569	0.292755888343045	2.93804292181413	0.00330291292796667	0.0217638189072817	AC092835.2	ENST00000425953	protein_coding
128755	ENSG00000233762	998.61640556557	-0.00259389846802434	0.120862019523485	-0.0214616508829751	0.982877394573582	0.993078676882358	AC007969.5	ENST00000433675	processed_pseudogene
128756	ENSG00000233778	12.1075269474205	-0.53828181223756	0.40732518868498	-1.32150386764777	0.186333413776836	0.389883005640425	RP11-777J24.1	ENST00000465478	processed_pseudogene
128757	ENSG00000233780	5.89214712305618	-0.362694074539358	0.549733885247187	-0.659762994919393	0.509405933940647	0.714849602948214	HNRNPA1P30	ENST00000424329	processed_transcript
128759	ENSG00000233786	7.45490327480997	-0.00724651001648475	0.531812237376178	-0.0136260685768291	0.989128306683235	0.995141525906431	CDC27P1	ENST00000445384	processed_pseudogene
128760	ENSG00000233799	9.83059606029786	-0.208955128515772	0.531817343601044	-0.392907698535918	0.694387655319813	0.843311866797257	AC139887.4	ENST00000454037	antisense
128761	ENSG00000233806	4.461646838874	0.0482919948870708	0.759841905358587	0.0635553192664212	0.94932430983323	0.978370042281276	LINC01237	ENST00000430555	lincRNA
128766	ENSG00000233817	4.33022820699291	-2.67279205818784	1.56295911627933	-1.71008443557404	0.08725026049521	0.236381073453463	RP11-168K11.3	ENST00000437712	lincRNA
128767	ENSG00000233818	37.9103582961142	2.20602631182511	0.870487017034494	2.53424378383084	0.0112690303116745	0.0550254012994472	AP000695.4	ENST00000428667	antisense
128769	ENSG00000233822	33.1832492988389	-0.488557504265971	0.65944162769252	-0.740865428795423	0.458775038863575	0.674278329424167	HIST1H2BN	ENST00000612898	protein_coding
128773	ENSG00000233830	205.193101984925	-0.254919802451729	0.155516270970947	-1.63918412433739	0.101174919126398	0.261525556900797	EIF4HP1	ENST00000453115	processed_pseudogene
128774	ENSG00000233836	15.0549981263685	-3.17447305332507	1.3880668957362	-2.28697410987631	0.0221973343115615	0.0902065452170257	RP11-255H23.2	ENST00000471224	processed_transcript
128778	ENSG00000233837	18.2449934775041	-0.0761483335753278	0.320047106425406	-0.237928517541763	0.811936536745939	0.9102736282908	EIF3LP2	ENST00000457262	processed_pseudogene
128779	ENSG00000233844	12.8536781121089	2.55905219360946	0.785604946233153	3.25742882078289	0.00112426450506861	0.00927038341217521	KCNQ5-IT1	ENST00000445310	sense_intronic
128780	ENSG00000233846	15.6634334788749	0.506183022770022	0.349005523066386	1.45035820156272	0.146958656664012	0.334108479284536	RP11-307L3.2	ENST00000456723	processed_pseudogene
128781	ENSG00000233849	15.2454324151964	-0.0573714550339188	0.361327420900906	-0.158779687660774	0.873842452673349	0.943388525030832	AC022201.5	ENST00000445084	antisense
128782	ENSG00000233859	59.0981683932321	-0.566738242268934	0.222837374784992	-2.54328181175065	0.0109816618622844	0.0540021653269	ADH5P4	ENST00000433151	processed_pseudogene
128783	ENSG00000233864	376.767641538609	-26.28290856049	4.45135928684232	-5.90446802130286	3.53786485726346e-09	1.92206122573652e-07	TTTY15	ENST00000457658	lincRNA
128786	ENSG00000233868	13.0013174813264	-0.39729759753089	0.387544340877648	-1.02516681479893	0.305284483596969	0.529559950557972	AC009302.2	ENST00000417147	processed_pseudogene
128787	ENSG00000233871	40.9151943040702	-0.1859023402239	0.320049404755826	-0.580855135055569	0.56133809207136	0.75487409746979	DLG5-AS1	ENST00000449852	antisense
128789	ENSG00000233873	33.439007506128	-0.192515640969484	0.240769075513331	-0.799586244865674	0.423950559573586	0.644675737819207	RPL7P44	ENST00000424827	processed_pseudogene
128790	ENSG00000233885	15.3143984174871	1.09013405051233	0.447297632346416	2.43715587045196	0.0148032968657929	0.0673600103152853	YEATS2-AS1	ENST00000425008	antisense
128794	ENSG00000233892	14.9035141719904	-0.96892011350103	0.493899257386895	-1.96177681786233	0.0497884737839966	0.161951802991972	PAIP1P1	ENST00000446875	processed_pseudogene
128795	ENSG00000233893	13.0952148353108	-0.396619860717006	0.430692896477734	-0.920887862234593	0.357108976253563	0.58244601045669	EZR-AS1	ENST00000451712	antisense
128796	ENSG00000233895	12.8224280504899	-0.455825060415212	0.521509965702825	-0.874048609600218	0.38209178218178	0.605682478769437	RP1-122P22.2	ENST00000432334	lincRNA
128799	ENSG00000233901	9.5969058972913	-1.05581809063694	0.584676945894716	-1.80581447250542	0.0709473240689913	0.205819947413738	LINC01503	ENST00000427109	lincRNA
128803	ENSG00000233902	1.64075654038348	1.46844312665029	1.63215542560029	0.899695643942865	0.36828224219144	0.593055700487023	XXbac-BPG181B23.6	ENST00000440087	unprocessed_pseudogene
128804	ENSG00000233903	23.3714256896664	-0.177665741333021	0.393351106438009	-0.451672153516672	0.651505181798198	0.816954157557057	Z83851.4	ENST00000420096	lincRNA
128805	ENSG00000233913	346.523303664981	-0.193965830733881	0.585296783336818	-0.331397397450347	0.740344330474351	0.870546580246299	RPL10P9	ENST00000522551	processed_pseudogene
128806	ENSG00000233922	11.8248978752567	-0.0873000742679483	0.954744135599789	-0.0914381885290185	0.927144418773223	0.967764059263845	AL133493.2	ENST00000441095	lincRNA
128808	ENSG00000233927	6087.99241760789	0.0962426725834705	0.136258441706901	0.706324477058773	0.47998637501916	0.691424631547519	RPS28	ENST00000449223	retained_intron
128812	ENSG00000233929	6.58810203888968	-2.32267761736942	0.975950818960995	-2.37991256551448	0.0173167463229048	0.0753544660984977	MT1XP1	ENST00000421314	processed_pseudogene
128813	ENSG00000233937	196.316613184017	0.135658260990925	0.223518246130664	0.606922536926235	0.543902320922332	0.741587840314536	CTC-338M12.4	ENST00000511331	antisense
128818	ENSG00000233954	374.188649201651	0.65276993467782	0.138073788719798	4.72768901853289	2.27089631707319e-06	5.58993860017306e-05	UQCRHL	ENST00000483273	protein_coding
128819	ENSG00000233966	321.851117049308	0.855327743196615	0.146683103905631	5.8311265607448	5.50544063837709e-09	2.84038488954543e-07	UBE2SP1	ENST00000450587	processed_pseudogene
128820	ENSG00000233967	5.81999690043404	0.991746958676054	0.62158169789319	1.59552149305154	0.110595667622228	0.277670112408053	RP11-250B2.3	ENST00000452402	lincRNA
128823	ENSG00000233971	20.7652016334068	0.465671582519544	0.325511098442123	1.43058588400894	0.152548935461599	0.341583867352293	RPS20P10	ENST00000451209	processed_pseudogene
128824	ENSG00000233975	6.65135716801983	-5.13403840992243	1.79364037402632	-2.86235662637191	0.00420503462226654	0.026321534728962	RP11-288L9.1	ENST00000440492	lincRNA
128825	ENSG00000233990	8.56323994807172	0.0134549311449599	0.432256076176995	0.03112722269623	0.975168079612545	0.989887325192815	RP11-401E9.3	ENST00000440219	processed_pseudogene
128826	ENSG00000233994	41.2107528614642	-0.26129203106919	0.222258074609264	-1.17562446956561	0.239744972939331	0.457461050804148	GDI2P2	ENST00000445131	processed_pseudogene
128827	ENSG00000234004	31.8852101631909	0.140867505691434	0.247285017161544	0.569656452737731	0.568910731362573	0.76126044747695	RP11-543B16.1	ENST00000427600	processed_pseudogene
128828	ENSG00000234009	261.773187808828	-0.149705059600482	0.152467349000386	-0.981882747893145	0.326157615957739	0.552859023472724	RPL5P34	ENST00000426545	processed_pseudogene
128829	ENSG00000234028	33.6928660504833	-0.024480746847722	0.372354719141128	-0.0657457676491631	0.947580233897381	0.977944984748549	AC062029.1	ENST00000453008	antisense
128831	ENSG00000234031	27.2666131196529	0.0215601828290433	0.27339899975924	0.0788597721572848	0.937144160717954	0.972916952895268	RPS3AP44	ENST00000425466	processed_pseudogene
128832	ENSG00000234036	18.9838054187974	0.203268345333641	0.314022639927933	0.647304746499458	0.517434730186472	0.720687948028701	TXNP6	ENST00000510190	processed_pseudogene
128833	ENSG00000234040	7.45596770872231	-0.22836057871493	0.520935411050944	-0.438366396045589	0.661120702071282	0.822560206427514	RPL10P12	ENST00000427342	processed_pseudogene
128834	ENSG00000234043	7.65159511842611	0.911033061502383	0.621723971366828	1.46533365843933	0.142829907738372	0.328014798791987	RP11-56M3.1	ENST00000477230	processed_pseudogene
128835	ENSG00000234055	4.88146866136251	-0.894745388025275	0.744877322693079	-1.20119831919483	0.229674281254397	0.445452273365468	RP11-247A12.1	ENST00000434250	antisense
128836	ENSG00000234062	49.8487090614929	-0.102501597172651	0.202109485796138	-0.507158764809493	0.612043425199518	0.790983495509246	RP11-308D16.2	ENST00000424306	processed_transcript
128841	ENSG00000234072	199.76291422917	0.414103989145583	0.24817752410117	1.66857974204293	0.0952006963903022	0.251090815513174	AC074117.10	ENST00000447070	antisense
128844	ENSG00000234093	52.7032978546452	-0.277784495301944	0.200820309877888	-1.3832490123676	0.166588526085906	0.362201672583343	RPS15AP11	ENST00000594193	processed_pseudogene
128845	ENSG00000234106	19.4243856856695	-0.21575868620487	0.370046662893764	-0.583058051429615	0.559854221562896	0.753783323280815	RP11-288E14.2	ENST00000533701	processed_pseudogene
128846	ENSG00000234118	27.1889894849228	-0.22771001256459	0.278952571331793	-0.816303687316602	0.414326465992218	0.635929199497508	RPL13AP6	ENST00000430133	processed_pseudogene
128847	ENSG00000234127	8347.04587452145	-0.399484701629792	0.240681722876459	-1.65980489442834	0.096953708811749	0.25377599723142	TRIM26	ENST00000480999	retained_intron
128855	ENSG00000234129	33.3006733970692	-0.391376165010357	0.269734548119251	-1.45096787837992	0.146788804905889	0.333863447377661	RP11-120D5.1	ENST00000608176	lincRNA
128859	ENSG00000234130	28.4404698476073	-0.0327820845441913	0.257771660870391	-0.12717489747903	0.898801972948711	0.95481066788557	RP13-88F20.1	ENST00000441188	processed_pseudogene
128860	ENSG00000234134	5.28936695342072	-1.29710565745335	0.842679860204078	-1.53926267697821	0.123740181711283	0.298949609133805	RP11-383C5.5	ENST00000430970	sense_intronic
128861	ENSG00000234145	41.9724823336525	-0.169984239002949	0.247896512867714	-0.685706454828829	0.492898235548287	0.70194033491665	NAP1L4P3	ENST00000432820	processed_pseudogene
128862	ENSG00000234147	6.72253843581845	1.42815223882869	0.582931847370552	2.4499471855427	0.0142877170043283	0.0655707294787357	RP3-460G2.2	ENST00000455011	lincRNA
128863	ENSG00000234155	54.5448775395568	0.131843525264524	0.580358990351122	0.227175812654781	0.820287034730395	0.914598502166844	RP11-30P6.6	ENST00000455071	lincRNA
128864	ENSG00000234160	222.904629197292	0.285422805765562	0.254605336130654	1.12104015612263	0.262270769897724	0.483172918614458	RP11-613M10.6	ENST00000413915	antisense
128865	ENSG00000234171	429.830981189844	-0.814918448496512	0.17148655006469	-4.75208375344362	2.01330938428644e-06	5.06600445538461e-05	RNASEH1-AS1	ENST00000438436	antisense
128867	ENSG00000234176	165.640793876201	-0.296254437436616	0.133685774019929	-2.21605058285747	0.0266880380971875	0.103154922700013	HSPA8P1	ENST00000425843	processed_pseudogene
128868	ENSG00000234203	4.02793883327641	0.421367148652107	0.70921585298471	0.594131034830649	0.552424474956419	0.747760642751609	RP5-1050D4.2	ENST00000430920	antisense
128869	ENSG00000234213	6.08220924290208	0.666731443040896	0.53094758592118	1.25573872208899	0.209210715112232	0.420022333419612	FHP1	ENST00000442741	processed_pseudogene
128870	ENSG00000234222	22.9252699529181	-0.311154160879196	0.353686893449826	-0.879744674291519	0.378997642163086	0.602932151822572	RP11-315I20.1	ENST00000596355	antisense
128889	ENSG00000234230	3.89353727989551	0.105928866775272	1.06737270267578	0.099242623040406	0.920945633586038	0.965313995045737	ZFX-AS1	ENST00000427551	antisense
128890	ENSG00000234231	182.7024023399	-1.18044119215764	0.272800621183924	-4.32712061664179	1.51071243284926e-05	0.000275436163392534	AC093616.4	ENST00000427434	unprocessed_pseudogene
128891	ENSG00000234233	5.17397903460037	1.88001706046545	1.72352445568281	1.09079801813468	0.275361768731669	0.497742656065629	KCNH1-IT1	ENST00000438597	sense_intronic
128892	ENSG00000234235	23.3481610089822	0.0656635936464832	0.363987003985866	0.180400928954686	0.856837825089416	0.934787473071689	BOK-AS1	ENST00000434306	antisense
128893	ENSG00000234241	110.703615613075	-0.07740535742515	0.167808066686528	-0.461273161377553	0.644602637780803	0.812264324920042	RP4-775C13.1	ENST00000434910	processed_pseudogene
128894	ENSG00000234253	5.75066157040814	0.45799185977841	0.459956742272886	0.995728114594503	0.319382265987676	0.545256619000264	RPL7P13	ENST00000415103	processed_pseudogene
128895	ENSG00000234264	19.8744867687503	-0.112009460717747	0.37138158455794	-0.301602086304504	0.76295541737612	0.883624155435303	DEPDC1-AS1	ENST00000428732	antisense
128896	ENSG00000234268	43.1771064438724	-0.268701378855302	0.233292623342104	-1.15177829031171	0.249412191127481	0.468797298612321	AP000936.1	ENST00000438127	processed_pseudogene
128897	ENSG00000234279	2.76590138911529	-4.02109631555831	1.84249190054332	-2.18242279077187	0.0290783438116227	0.109849251758253	AC113618.1	ENST00000448543	lincRNA
128898	ENSG00000234284	124.222437436765	0.157974580773687	0.255930961458153	0.617254668499801	0.537066761956784	0.736571383082746	ZNF879	ENST00000444149	protein_coding
128902	ENSG00000234287	93.326683317022	-0.101163211556102	0.184872261334227	-0.547206004978818	0.584237211119798	0.772014469591639	RP11-761N21.2	ENST00000457554	processed_pseudogene
128903	ENSG00000234289	13.006846345301	0.685870748715481	0.745451723147198	0.92007399999	0.357534090177729	0.582902579155094	H2BFS	ENST00000599962	protein_coding
128904	ENSG00000234290	12.8786877486871	-0.914609257040204	0.620934844028409	-1.47295527998805	0.140763094621049	0.324906362355606	AC116366.6	ENST00000443093	antisense
128905	ENSG00000234297	32.884926931512	0.212057382588387	0.240947853499683	0.880096583174858	0.378806989972239	0.602829616263241	RP11-54D18.4	ENST00000422292	processed_pseudogene
128906	ENSG00000234322	29.8287482953505	-0.214822996668832	0.247505790068887	-0.867951398668458	0.385420939492779	0.608644214118586	ST13P18	ENST00000456632	processed_pseudogene
128907	ENSG00000234323	0.991505851949782	2.35801491612516	3.71136772059962	0.635349308837604	0.525200621006372	0.727008503431417	LINC01505	ENST00000637185	lincRNA
128913	ENSG00000234327	94.594286982661	-0.29767558325708	0.304806946020482	-0.976603673713778	0.328765399659605	0.555098007241935	AC012146.7	ENST00000571138	antisense
128917	ENSG00000234329	12.546570904262	0.181842618629831	0.383274753615044	0.47444455162959	0.63518292951457	0.80526373279767	RP11-767N6.2	ENST00000437848	processed_pseudogene
128918	ENSG00000234335	47.9793503899754	0.527106949250349	0.30772073229552	1.71293934379482	0.0867236991694261	0.235540713377697	RPS4XP11	ENST00000446897	processed_pseudogene
128919	ENSG00000234336	10.8230161894555	-0.652772745794818	0.644343404668208	-1.01308206317554	0.311020965036264	0.536198818499836	JAZF1-AS1	ENST00000455963	antisense
128922	ENSG00000234337	58.915847311447	-0.203380432896967	0.201634119442733	-1.00866080333557	0.313137336026902	0.538283804396304	RP11-297L17.6	ENST00000567701	processed_pseudogene
128923	ENSG00000234345	3.78048836839629	0.385851638654341	0.846548834006537	0.455793715795682	0.648538323494622	0.814946366245857	LL0XNC01-116E7.1	ENST00000417646	processed_pseudogene
128924	ENSG00000234354	11.1726937319084	-0.655770239316373	0.743491259120122	-0.882014726161594	0.377768843792244	0.601787056350477	RPS26P47	ENST00000427219	processed_pseudogene
128925	ENSG00000234362	35.9436541773415	-1.9331326765556	0.832402445903593	-2.32235343140677	0.020213912687291	0.0844332521770339	AC104654.2	ENST00000427054	lincRNA
128927	ENSG00000234369	12.720956297912	-0.434221592980245	0.450176421654924	-0.964558719854706	0.334765883898559	0.561046445913655	TATDN1P1	ENST00000414123	processed_pseudogene
128928	ENSG00000234373	38.6358444610379	2.03414858711938	0.936656277248606	2.17171297148044	0.0298773195101157	0.112021723935279	SNX18P7	ENST00000454116	processed_pseudogene
128929	ENSG00000234377	4.70485342932571	0.224651084073485	0.68238783877214	0.329213200044292	0.741994546355242	0.87169063890606	RNF219-AS1	ENST00000607862	antisense
128943	ENSG00000234380	18.3558642778015	-1.02930348018055	1.00562954821262	-1.02354140449633	0.306051933756484	0.530572224241499	LINC01426	ENST00000420877	antisense
128945	ENSG00000234383	13.8157662981448	0.384852804608735	0.337497668795279	1.14031248269801	0.25415613915241	0.473658625929049	CTBP2P8	ENST00000422584	processed_pseudogene
128946	ENSG00000234390	39.8933789026861	0.43786245310775	0.304935450440267	1.43591849512926	0.151025534993148	0.3392319231408	USP27X-AS1	ENST00000437322	lincRNA
128947	ENSG00000234405	7.8961368171005	0.547648453257987	0.692880650532476	0.790393631049044	0.429297920564651	0.648498487784574	LL0XNC01-250H12.3	ENST00000445990	antisense
128948	ENSG00000234409	22.612682115778	-5.57234981973029	1.77011055182551	-3.14802361580385	0.00164378412734199	0.0125583706376547	CCDC188	ENST00000439765	protein_coding
128950	ENSG00000234420	626.903246263644	0.323296993311331	0.158798239172409	2.03589784745864	0.0417606140288882	0.142658945059379	ZNF37BP	ENST00000452075	processed_transcript
128954	ENSG00000234432	16.1610870519258	-0.0189791836750522	0.415130518606558	-0.0457185940912233	0.963534543363159	0.985007468088145	RP11-1275H24.1	ENST00000610122	lincRNA
128955	ENSG00000234444	461.438532969397	-0.146829691178729	0.125664173910994	-1.16842920785622	0.242633679114132	0.460929004190854	ZNF736	ENST00000493036	processed_transcript
128963	ENSG00000234449	143.943991828317	1.561766726243	2.10474451761812	0.742021995149516	0.45807400927994	0.673618376738248	RP11-706O15.3	ENST00000381108	lincRNA
128966	ENSG00000234450	8.81877875644381	-0.457553656735606	0.495595693254193	-0.923239775816464	0.355882264698541	0.581355432249385	AC005534.6	ENST00000431047	processed_pseudogene
128967	ENSG00000234456	1851.2469537454	0.265355196608038	0.224999088032813	1.17936120954117	0.238254374396889	0.455343751512362	MAGI2-AS3	ENST00000616796	antisense
128993	ENSG00000234460	2.13814217437333	-0.675809875145909	2.36038570505916	-0.286313323156213	0.774638154669878	0.890539983946123	XXyac-YM21GA2.4	ENST00000447524	lincRNA
128994	ENSG00000234465	109.584394477494	-2.736780671246	0.549205320591207	-4.98316489050017	6.25526013469215e-07	1.85365931870202e-05	PINLYP	ENST00000244321	retained_intron
129001	ENSG00000234478	5.38574876235858	-0.906924824921059	0.723698219605506	-1.25318095354087	0.210139859879397	0.42122540128277	RP11-275I14.4	ENST00000440540	antisense
129002	ENSG00000234491	8.53220825341264	-0.094643677434546	0.527937062222958	-0.179270758215069	0.85772510644211	0.935328599523319	HNRNPA1P51	ENST00000450405	processed_pseudogene
129003	ENSG00000234492	6.28341297890697	-0.982836384109425	0.71912808223971	-1.36670560972727	0.171717598824073	0.369359370236063	RPL34-AS1	ENST00000507248	lincRNA
129007	ENSG00000234494	39.3321242660027	-0.164826444310078	0.313930963725261	-0.525040417657964	0.599555094232516	0.782413524327664	SP2-AS1	ENST00000585280	antisense
129011	ENSG00000234498	106.325295793691	0.115924313811342	0.272980309103637	0.4246618160555	0.671083223049634	0.828466429143847	RPL13AP20	ENST00000459725	processed_pseudogene
129012	ENSG00000234515	5.4729538670463	-0.158219634206264	0.555355641755855	-0.284897860596185	0.775722395090699	0.891024645380742	PPP1R2P1	ENST00000420261	processed_transcript
129014	ENSG00000234518	145.886112703669	-0.285479165191981	0.218145161435167	-1.30866604289468	0.190647499026012	0.395279764790929	PTGES3P1	ENST00000439531	processed_pseudogene
129015	ENSG00000234520	37.8486859023804	0.516885422592876	0.763767631005209	0.676757434604283	0.498559868918951	0.706263055239502	HRAT17	ENST00000451962	lincRNA
129017	ENSG00000234545	1015.11964254883	-0.495001043309998	0.175641113375116	-2.81825270745596	0.00482857899986301	0.0292378408677323	FAM133B	ENST00000438306	protein_coding
129028	ENSG00000234546	11.516659250748	-0.722526587196111	1.00258463128819	-0.72066393663721	0.471116305818913	0.684732603523775	RP3-510D11.2	ENST00000635271	lincRNA
129031	ENSG00000234558	48.783392468194	0.0294269566185301	0.201133992687696	0.146305237743785	0.883680431230602	0.947684601839149	API5P1	ENST00000424316	processed_pseudogene
129032	ENSG00000234585	57.3044191567274	0.128684051215675	0.187313960592056	0.68699658481906	0.492084880550252	0.701339126873675	CCT6P3	ENST00000419314	retained_intron
129035	ENSG00000234589	157.577935777682	-0.263396496659247	0.156912803395408	-1.67861698318848	0.093226714518077	0.247376701039484	RP11-253E3.1	ENST00000483097	processed_pseudogene
129036	ENSG00000234602	47.9973327677771	0.923719303792487	0.772187801363544	1.19623659187748	0.23160424507322	0.447725197996699	MCIDAS	ENST00000513468	nonsense_mediated_decay
129039	ENSG00000234608	285.851210493319	0.205570461259173	0.155806738828973	1.31939390301228	0.187037459021306	0.390578208266394	MAPKAPK5-AS1	ENST00000428207	lincRNA
129046	ENSG00000234614	11.7115255058277	2.30556858895301	0.806443410819539	2.85893412733077	0.00425067041989227	0.0265531136508601	AL450992.2	ENST00000434182	antisense
129047	ENSG00000234616	2474.17694527217	-0.459881494957733	0.196294445123849	-2.34281461539871	0.0191388901488492	0.0812619069789504	JRK	ENST00000614134	protein_coding
129058	ENSG00000234618	51.4346922941676	-0.10316589706875	0.207237392845187	-0.497815069241962	0.618614393621834	0.795556821350956	RPSAP9	ENST00000418207	processed_pseudogene
129059	ENSG00000234629	6.34667409732409	0.116228532684121	0.436668674682593	0.266170988263827	0.790107525324245	0.899081453977209	WDR82P1	ENST00000439836	processed_pseudogene
129060	ENSG00000234636	14.925326139767	0.0671298388939871	0.434167607704394	0.154617336030497	0.877123002182641	0.944831569046644	MED14OS	ENST00000456333	antisense
129061	ENSG00000234645	78.2361838578772	-0.0434536606450936	0.183608263725279	-0.236665059422981	0.812916643482868	0.910700305555635	YWHAEP5	ENST00000431545	processed_pseudogene
129062	ENSG00000234648	88.6129164722179	-0.0189872313792062	0.219731655086442	-0.0864109969577968	0.931139705322009	0.970004823760299	AL162151.3	ENST00000448875	processed_pseudogene
129063	ENSG00000234664	445.159956776293	-0.10198906962615	0.132045396087398	-0.772378838249276	0.439890083691721	0.657939047590634	HMGN2P5	ENST00000436882	processed_pseudogene
129064	ENSG00000234665	23.7795432045288	1.45432002905834	2.06288880448948	0.70499196364501	0.480815237346712	0.69196996563497	RP11-262H14.3	ENST00000586625	lincRNA
129071	ENSG00000234684	122.746634462888	-1.00998210030642	0.477797984354962	-2.11382662417449	0.0345300781030901	0.124248218817508	SDCBP2-AS1	ENST00000609745	antisense
129076	ENSG00000234694	9.39994659963777	-0.243138885077153	0.479107384451193	-0.507483067403905	0.611815914242155	0.790865781004833	RP1-92O14.3	ENST00000424948	antisense
129077	ENSG00000234698	4.9596023986964	-0.643563418679849	0.84188208390922	-0.764434154117531	0.444608561932117	0.662132688023475	RP11-112L6.2	ENST00000444478	lincRNA
129079	ENSG00000234699	6.91870500621274	-0.263755414258966	0.745257258906287	-0.353911902375892	0.723404906806079	0.859620284486624	RP11-225H22.4	ENST00000411906	antisense
129080	ENSG00000234702	28.7700373034334	-0.711737105300564	0.281622186911286	-2.52727639504046	0.0114950997185769	0.055774825292166	VDAC1P3	ENST00000434069	processed_pseudogene
129081	ENSG00000234709	4.99663403307971	-1.43043191719287	0.892394903440041	-1.60291358868006	0.108953733166409	0.275024845508009	UPF3AP3	ENST00000420996	transcribed_processed_pseudogene
129082	ENSG00000234718	12.9934280590924	0.0730287428101053	0.365192208816821	0.199973441511005	0.841501352183125	0.925301425551294	AC007161.5	ENST00000418534	lincRNA
129085	ENSG00000234719	23.5954212984502	-1.32507622967698	1.13924420975088	-1.16311868722751	0.24478135118573	0.463592277942319	RP11-166B2.1	ENST00000399147	protein_coding
129092	ENSG00000234737	2.29186948512285	4.79505714736643	1.43643981651852	3.33815388032625	0.000843370292485158	0.00732214224072869	KRT18P15	ENST00000458108	processed_pseudogene
129093	ENSG00000234740	6.12428460913376	-0.0360958714162003	0.621165997444371	-0.0581098636511135	0.953661117613983	0.980558085340968	RP11-272P10.2	ENST00000442428	sense_intronic
129094	ENSG00000234741	3275.52629384237	0.463200099907994	0.160288295319577	2.88979366200434	0.00385494763977198	0.0246391394896181	GAS5	ENST00000449289	lincRNA
129123	ENSG00000234742	78.8415897809697	-0.559788978937554	0.19536067254657	-2.86541283688564	0.00416465906412189	0.0261296223696467	AC144530.1	ENST00000452862	processed_pseudogene
129124	ENSG00000234743	240.994702344033	-0.335180896076962	0.173806704159276	-1.92846931709724	0.0537967771373521	0.170504399430317	EIF5AP4	ENST00000441206	processed_pseudogene
129125	ENSG00000234745	20981.5398231817	-0.690517945393919	0.409527124087047	-1.68613482423974	0.0917698338526694	0.244742308851659	HLA-B	ENST00000481849	retained_intron
129132	ENSG00000234751	11.5024273533817	-0.568238531534313	0.430817831638277	-1.31897635103325	0.187177018794372	0.390736113171175	AP002381.2	ENST00000439829	processed_pseudogene
129133	ENSG00000234753	3.7416603604072	-1.39900200959249	0.840244628210808	-1.66499369662319	0.0959140134005118	0.252088018150341	FOXP4-AS1	ENST00000440194	antisense
129138	ENSG00000234754	5.61538829905849	-3.08599991167596	1.55553472876482	-1.98388364760355	0.0472688122736318	0.156284190449503	C1orf140	ENST00000439004	lincRNA
129140	ENSG00000234769	27.9456738000529	0.11859208536673	0.312947629525216	0.378951857046018	0.704723614622115	0.849522263964822	WASH4P	ENST00000564273	unprocessed_pseudogene
129141	ENSG00000234771	112.315355589203	0.956447029324302	0.281390230666894	3.39900581145808	0.000676312792967715	0.0061523016608488	SLC25A25-AS1	ENST00000418747	antisense
129142	ENSG00000234773	15.3144887701997	-0.505811718557502	0.586987217073908	-0.861708234599963	0.388848093044145	0.611749753107988	CTD-2666L21.1	ENST00000415793	processed_transcript
129147	ENSG00000234776	8.29121741545292	0.957111307365848	0.485109025344757	1.97298186049136	0.0484976290406205	0.159106088391156	C11orf94	ENST00000632252	retained_intron
129149	ENSG00000234779	43.3882032577803	-0.590468572321286	0.583105792092065	-1.01262683432247	0.311238437414679	0.536322286146528	RP11-62F24.2	ENST00000450445	antisense
129150	ENSG00000234782	109.321128330859	-0.424104704655354	0.170932224510786	-2.48112786146179	0.0130967384622842	0.0614800853758636	TPT1P9	ENST00000413759	processed_pseudogene
129151	ENSG00000234785	63.6662574443233	0.000462901230206206	0.200312855962389	0.00231089127046903	0.998156177174668	0.999336622592251	EEF1GP5	ENST00000434365	processed_pseudogene
129152	ENSG00000234789	6.44312152171694	-0.455748590069408	0.532388700114721	-0.856044822084318	0.391972987410315	0.614374679523934	RP11-483H20.4	ENST00000455074	antisense
129153	ENSG00000234797	448.921223556402	0.0204800013888829	0.144651799297721	0.141581380171643	0.887410675229523	0.950164182826522	RPS3AP6	ENST00000484430	processed_pseudogene
129154	ENSG00000234801	65.0050014175789	0.0226204971484244	0.184885352725529	0.122348778932237	0.902622802140373	0.956911465844437	MORF4	ENST00000447135	processed_pseudogene
129155	ENSG00000234810	3.52310933179417	-1.67463915277055	1.28972942231437	-1.29844223431414	0.194135414148215	0.399792217860121	RP11-90C4.1	ENST00000422374	lincRNA
129158	ENSG00000234814	95.0856593040487	2.17076902684956	0.507666868187139	4.27597143497132	1.90305625376848e-05	0.0003328399315599	SVILP1	ENST00000450581	processed_transcript
129161	ENSG00000234817	17.8677510921265	-0.555279661048286	0.374791000917165	-1.48157148834801	0.138454350112645	0.321223648045232	RP3-400B16.1	ENST00000427049	lincRNA
129162	ENSG00000234818	6.15081330300108	-0.547038211608196	0.595514012334426	-0.918598387742038	0.35830567559433	0.583851269009802	AC092687.5	ENST00000414538	antisense
129163	ENSG00000234819	9.024203039385	-0.126792091838131	0.430057996974184	-0.294825564761542	0.768127136150527	0.886465358177365	RP11-336N8.4	ENST00000449661	processed_pseudogene
129164	ENSG00000234825	280.468675597324	-0.0287880399531926	0.139236765316459	-0.20675602372522	0.836200401972123	0.922612208217255	XRCC6P2	ENST00000457831	processed_pseudogene
129165	ENSG00000234832	5.09748862358079	0.283892775060918	0.572050317018734	0.496272384814744	0.619702246995923	0.79611375788991	RP3-322G13.7	ENST00000442884	antisense
129166	ENSG00000234851	812.77684222773	-0.0557773721988468	0.129233748055005	-0.431600669626224	0.666031671681557	0.825677169674049	RPL23AP42	ENST00000471152	processed_pseudogene
129167	ENSG00000234857	87.5226142696638	0.33603373579698	0.154945179571972	2.16872662141059	0.0301034450320233	0.112614417739341	HNRNPUL2-BSCL2	ENST00000403734	nonsense_mediated_decay
129168	ENSG00000234882	71.6975050839911	0.0954651745973955	0.316979013621536	0.301171908848761	0.763283409432757	0.883699135158991	EIF3EP1	ENST00000433978	processed_pseudogene
129169	ENSG00000234883	380.77990834272	-2.36878808386632	0.451540012549737	-5.24602032606224	1.55419763130778e-07	5.52677815536456e-06	MIR155HG	ENST00000456917	lincRNA
129171	ENSG00000234902	14.4769532897991	-0.0698789257363653	0.507393929342726	-0.137721249103011	0.890460725071963	0.951210131042612	AC007879.2	ENST00000417096	lincRNA
129173	ENSG00000234911	16.7341016113768	-0.435546988219717	0.400879413775241	-1.0864788094704	0.277267211106098	0.49981414386777	TEX21P	ENST00000447107	unitary_pseudogene
129174	ENSG00000234912	120.439555584926	0.853482917149178	0.233713384834142	3.65183584908868	0.000260372302181234	0.002857984545473	SNHG20	ENST00000568363	lincRNA
129180	ENSG00000234917	6.42521413995993	0.496873411349276	0.433567311087838	1.14601216153174	0.251790120039666	0.471167490870086	RP5-994D16.3	ENST00000414339	lincRNA
129181	ENSG00000234925	16.9951575985746	-0.163299258616523	0.394105212119048	-0.414354475898671	0.678614523544883	0.833531276997239	ATP5HP4	ENST00000414313	processed_pseudogene
129182	ENSG00000234936	10.3167994053191	-0.503884360896996	0.689435986820517	-0.73086460603945	0.464861856806424	0.679123407438404	AC010883.5	ENST00000423354	antisense
129183	ENSG00000234945	10.0196333618992	0.00404373278439661	0.421995016683626	0.00958241833321988	0.99235445336279	0.997035151993979	GTF3C2-AS1	ENST00000608473	antisense
129196	ENSG00000234961	499.144853095929	-0.98204283924561	0.285836090033428	-3.43568525279912	0.000591057211746704	0.00549412508327821	RP11-124N14.3	ENST00000456355	antisense
129197	ENSG00000234964	39.0600308338406	-1.78650849346414	0.724111478704169	-2.46717328202169	0.0136184436654116	0.0631301868169929	FABP5P7	ENST00000524732	processed_pseudogene
129198	ENSG00000234969	5.40047882986956	-0.37505002116768	0.723967953563967	-0.518047821483499	0.604424904270685	0.786248044924544	RP13-33H18.1	ENST00000413508	processed_pseudogene
129199	ENSG00000234975	151.965071843586	-0.727822825034204	0.195584506632297	-3.72127034787335	0.000198223085384426	0.00229896035523479	FTH1P2	ENST00000466086	processed_pseudogene
129200	ENSG00000234981	19.7449485220675	-0.490998042783664	0.309345510248665	-1.58721567476114	0.112463805851149	0.280689828199724	RP11-534L20.4	ENST00000428027	processed_pseudogene
129201	ENSG00000234985	14.6259542596035	-0.492565235073807	0.356687785318099	-1.38094225636163	0.167296715907955	0.362971111944711	RP11-3L10.3	ENST00000416734	processed_pseudogene
129202	ENSG00000234996	16.9557827488431	1.46479147691261	0.432586670903669	3.38612254014363	0.000708877217971633	0.00635979335589729	RP11-480I12.9	ENST00000456105	processed_transcript
129204	ENSG00000234998	11.2090155411105	0.98069220930846	0.57310042753468	1.711204811916	0.0870433107139586	0.235976146756689	RP11-439A17.10	ENST00000426275	antisense
129205	ENSG00000235001	166.95052876715	-0.214413850607495	0.163161884250502	-1.31411727434029	0.188806741779737	0.392842189811342	EIF4A1P2	ENST00000422633	processed_pseudogene
129206	ENSG00000235016	5.95711221231842	0.66899927404464	0.540824525439592	1.2369987723853	0.216087538381548	0.428668261940121	SEMA3F-AS1	ENST00000437204	antisense
129208	ENSG00000235027	15.4001005233933	0.0477465755710653	0.38269405497777	0.124764351444756	0.900710110243774	0.955871939084542	AC068580.6	ENST00000449248	antisense
129209	ENSG00000235028	8.18606749664741	-0.0602515342334985	0.502363662599415	-0.11993609155912	0.904533773890521	0.957872593595229	HMGN1P30	ENST00000589286	processed_pseudogene
129210	ENSG00000235033	12.9600822524358	-0.976741103283278	0.604987037600247	-1.61448269562541	0.106422767293996	0.27082794127786	RP11-61I13.3	ENST00000607675	antisense
129216	ENSG00000235034	7.54266411204377	2.22451404591885	0.73429861817433	3.02944059931586	0.00245007078718829	0.0171752437000876	C19orf81	ENST00000425202	protein_coding
129219	ENSG00000235036	55.95926893579	0.0944106373506684	0.197543120877637	0.477924196657543	0.632704158786098	0.804049365599736	RP5-1099D15.1	ENST00000456064	processed_pseudogene
129220	ENSG00000235043	63.5896607611807	0.0682722222289739	0.188259899446733	0.362648776662558	0.716867268618538	0.855959730106518	TECRP1	ENST00000513307	processed_pseudogene
129221	ENSG00000235045	13.3070385295005	-0.237492801297115	0.358510571437367	-0.662442952086297	0.507687384270653	0.713565286625611	RPL7P8	ENST00000411964	processed_pseudogene
129222	ENSG00000235064	17.4924413308002	-0.134090591414652	0.371419407700358	-0.361022037714381	0.71808297280489	0.856508126458081	SLC25A5P2	ENST00000413713	processed_pseudogene
129223	ENSG00000235065	16.6164480780452	0.157394296691627	0.331239316496367	0.475167918942838	0.634667291352326	0.805036973418663	RPL24P2	ENST00000421023	processed_pseudogene
129224	ENSG00000235070	6.02788180479499	-1.53946808704044	1.40883085035651	-1.09272741056946	0.274513501093866	0.496751910382155	AC068138.1	ENST00000423838	lincRNA
129225	ENSG00000235078	21.7783802359568	0.193659359480647	0.372499846283687	0.519891112473536	0.603139470217822	0.785640875793572	AC142528.1	ENST00000450917	antisense
129226	ENSG00000235081	10.9056257535179	-0.0625426029734272	0.507119946821555	-0.123329013905727	0.901846566431601	0.956439269950185	AC010492.2	ENST00000450182	processed_pseudogene
129227	ENSG00000235082	39.8620776683744	-0.139821367888406	0.241577308331546	-0.578785188286443	0.562734126561522	0.756069468587465	SUMO1P3	ENST00000439961	processed_pseudogene
129228	ENSG00000235084	67.2336333509663	-0.150008665193328	0.200198921010831	-0.749298070318832	0.453677570621019	0.669500108757753	CHCHD2P6	ENST00000454346	processed_pseudogene
129229	ENSG00000235092	21.6862988060239	-0.680756001926917	0.466498659928024	-1.45928822610541	0.144485794603815	0.330441945902677	ID2-AS1	ENST00000412712	antisense
129236	ENSG00000235098	27.145170317365	-7.21244827644976	1.67994574951672	-4.29326261191743	1.76066548238261e-05	0.000313049232958507	ANKRD65	ENST00000520296	protein_coding
129241	ENSG00000235100	7.91421215052309	-1.09799055088005	0.658308741532046	-1.66789605182024	0.0953363635818858	0.251224295506779	RP11-80H5.9	ENST00000449882	lincRNA
129242	ENSG00000235105	9.28186963682893	-1.05804091491303	0.576508747795166	-1.83525561226861	0.0664678246030307	0.197048525476122	RP11-329A14.1	ENST00000412769	processed_pseudogene
129243	ENSG00000235106	1773.5616931537	0.124713236938144	0.0828068504235599	1.50607390934725	0.132048201476228	0.311702754068107	LINC00094	ENST00000603928	protein_coding
129250	ENSG00000235109	17.5672641312891	1.07066826035041	0.99285308014821	1.07837532234939	0.280866295284799	0.504218748060512	ZSCAN31	ENST00000481934	processed_transcript
129269	ENSG00000235159	5.09820501248187	-1.00132462579264	0.637340765359017	-1.57109772388181	0.116159951232599	0.286351207282022	RP6-109B7.4	ENST00000412643	lincRNA
129270	ENSG00000235162	13554.0138470838	-0.247002933930059	0.257883422186648	-0.957808500583981	0.33815933193868	0.563894098495346	C12orf75	ENST00000548458	processed_transcript
129278	ENSG00000235169	6.52906251594528	-0.749526613881028	0.688544136948622	-1.08856727355585	0.276344755099826	0.498765189699468	SMIM1	ENST00000444870	protein_coding
129281	ENSG00000235173	3288.71702663688	0.200418962215264	0.213068267641736	0.94063261711152	0.346893160903314	0.572803704326801	HGH1	ENST00000347708	protein_coding
129288	ENSG00000235174	228.207447879736	0.132921361160965	0.230325339371991	0.577102638916719	0.563870121779025	0.757011032758436	RPL39P3	ENST00000424573	processed_pseudogene
129289	ENSG00000235175	19.2776726526772	-0.396879576137158	0.308858529573292	-1.28498823291516	0.198796396031829	0.405920387159973	RPL26P37	ENST00000411983	processed_pseudogene
129290	ENSG00000235180	22.7939299525427	-4.39940089324272	1.18890218470942	-3.70038927493265	0.000215268992391946	0.00244549797038182	LINC00601	ENST00000456514	lincRNA
129291	ENSG00000235191	18.5129216419371	-0.678051213581738	0.460337915709724	-1.47294235482723	0.140766580064916	0.324906362355606	NUCB1-AS1	ENST00000416432	antisense
129292	ENSG00000235194	308.353483545773	-0.370927918190006	0.195595898404476	-1.89639926611834	0.0579072688555912	0.179693780781652	PPP1R3E	ENST00000452015	protein_coding
129301	ENSG00000235217	214.869661083122	-1.40284823706198	0.402739231874035	-3.48326690333647	0.000495334263016683	0.00479595919646306	TSPY26P	ENST00000565928	processed_transcript
129303	ENSG00000235225	8.78820218918272	-0.0522687474600939	0.47101175542312	-0.110971216446901	0.911639171675036	0.961516086842667	AC016712.2	ENST00000431088	processed_pseudogene
129304	ENSG00000235236	8.82254013428407	-0.346038120745619	0.493585525555296	-0.701070235713086	0.483259184249015	0.693711975031471	RP13-131K19.1	ENST00000415982	antisense
129306	ENSG00000235238	89.4196461191115	-0.0676463170814436	0.173212873348141	-0.390538623220464	0.696138300945319	0.844306585088142	SUMO2P1	ENST00000445436	processed_pseudogene
129307	ENSG00000235245	44.4715889486692	0.010792733011774	0.273457745117886	0.0394676442867667	0.968517549526765	0.986959386155685	RP11-122K13.12	ENST00000424450	antisense
129308	ENSG00000235251	31.8533219249859	-0.0476717453414572	0.27459172595685	-0.173609547685164	0.862172328006571	0.93774034848778	RP11-384B12.2	ENST00000420734	processed_pseudogene
129309	ENSG00000235257	60.1745808011059	-0.0132292186382346	0.246425980639599	-0.0536843501805212	0.957186651567104	0.982158326027313	ITGA9-AS1	ENST00000449586	antisense
129328	ENSG00000235272	17.9435289360889	-0.166529856511522	0.371032749278929	-0.448827918384992	0.65355579734765	0.818333105816397	FAM103A2P	ENST00000444122	processed_pseudogene
129329	ENSG00000235275	3.85153720738309	3.98514445947681	1.33618346791733	2.9824829861788	0.00285920539788321	0.0193678338408563	KRT18P16	ENST00000510337	processed_pseudogene
129330	ENSG00000235284	5.4102224293569	1.10799140006195	0.68462792612571	1.61838475729736	0.105579704873575	0.269286556794185	SNORD62A	ENST00000428514	snoRNA
129331	ENSG00000235290	2.67479857566931	1.29923870814621	1.81843500779874	0.714481794825856	0.474929309509994	0.688333950740906	HLA-W	ENST00000439514	unprocessed_pseudogene
129332	ENSG00000235297	68.6924594255129	-0.263043822675465	0.21534538807661	-1.22149735838265	0.221897765183663	0.436092858332083	FAUP1	ENST00000474180	processed_pseudogene
129333	ENSG00000235298	43.4312737946532	-0.211117773446818	0.284506418080994	-0.742049247503148	0.458057498060681	0.673618376738248	RP11-575L7.8	ENST00000448389	antisense
129334	ENSG00000235313	23.6414776680129	0.189558125813922	0.359045546148955	0.527950082787774	0.597533982410318	0.781527959892191	HM13-IT1	ENST00000421894	sense_intronic
129335	ENSG00000235314	6.97329701595957	-1.1769842376146	0.75547330882172	-1.55794284704816	0.119246796980177	0.291546230894012	LINC00957	ENST00000416824	lincRNA
129337	ENSG00000235316	92.5421495267834	0.528029523616518	0.231096850001079	2.28488412375181	0.0223196231969655	0.0904983741913902	DUSP8P5	ENST00000422884	processed_pseudogene
129338	ENSG00000235354	12.475160473676	0.662255655508893	0.355590639279705	1.86241026155913	0.0625452838265638	0.189331805353203	CTA-276O3.4	ENST00000452798	processed_pseudogene
129339	ENSG00000235363	269.455558849831	0.0967530239488959	0.161243807053833	0.600041798297369	0.548478379407374	0.744806151269976	SNRPGP10	ENST00000432323	processed_pseudogene
129340	ENSG00000235369	5.91006439839901	0.341506040345524	0.59048099464055	0.578352298287623	0.563026292346591	0.756302925421113	RPL36AP15	ENST00000444514	processed_pseudogene
129341	ENSG00000235370	8.21075327616198	-1.55821619923963	0.876849348288039	-1.77706261888874	0.0755579376514857	0.214935008678311	DNM1P51	ENST00000558801	processed_transcript
129343	ENSG00000235374	140.898336399894	1.33224421778879	0.497527492397312	2.67772985040371	0.00741229755146417	0.0403819117554318	SSR4P1	ENST00000599569	processed_transcript
129346	ENSG00000235376	8.29658376844852	-0.199809348458533	0.569276709864746	-0.350988095940208	0.725597279053749	0.860888979295337	RPEL1	ENST00000441178	protein_coding
129347	ENSG00000235381	43.9698701130774	0.474819720702054	0.219804678100991	2.16018933174796	0.0307580156910776	0.11426833872869	RP11-477D19.2	ENST00000435295	antisense
129348	ENSG00000235385	44.2936521136307	5.10465955422629	1.09601397019937	4.65747672294515	3.20108603742054e-06	7.46133965428663e-05	GS1-600G8.5	ENST00000412485	lincRNA
129350	ENSG00000235387	8.47970039489116	0.89901152589532	0.662223891551848	1.35756431829813	0.174601971593315	0.373546819496676	LINC00961	ENST00000433838	processed_transcript
129354	ENSG00000235400	11.5683759741581	-0.44614859324577	0.459145546857092	-0.971693172894112	0.331203214198843	0.557594956590806	RP4-641G12.4	ENST00000444644	processed_pseudogene
129355	ENSG00000235408	24.8689275289553	0.704393913086967	0.35891049704617	1.96258933322966	0.0496939111562531	0.161739282109858	SNORA71B	ENST00000439232	snoRNA
129357	ENSG00000235411	21.9557320232963	0.456827338489879	0.302944975492494	1.50795482825625	0.13156608853783	0.311113742449206	AC007041.2	ENST00000438989	processed_pseudogene
129358	ENSG00000235423	233.556811574867	-0.91056208960295	0.230699108765395	-3.94696838872026	7.91470020538328e-05	0.00108751249314066	RP11-282O18.3	ENST00000543217	antisense
129362	ENSG00000235437	639.461418421148	0.129354890377975	0.16412736154398	0.788137268284259	0.430616417909512	0.649544724548136	LINC01278	ENST00000610088	sense_overlapping
129369	ENSG00000235448	7.08574572292192	-0.447699360052725	1.0343212255102	-0.432843636010554	0.66512836994422	0.825256059374451	LURAP1L-AS1	ENST00000417638	antisense
129370	ENSG00000235449	5.17002065737265	-0.465924780086702	0.716872761794662	-0.649940693687787	0.515730530949295	0.719596918632502	RP11-480I12.2	ENST00000430450	processed_pseudogene
129371	ENSG00000235453	105.41661964687	-0.19188332175816	0.24285413158033	-0.790117592439188	0.42945909664384	0.648525144982052	TOPORS-AS1	ENST00000453396	protein_coding
129376	ENSG00000235454	16.0457044649553	1.63086924017634	0.659770310799073	2.47187424696503	0.0134406786386095	0.0625081626093913	HAUS6P3	ENST00000456660	processed_pseudogene
129377	ENSG00000235459	5.44675747878411	-0.616083183346955	0.652468231649129	-0.944234758816978	0.345049696654229	0.571118570073787	RPS26P31	ENST00000473326	processed_pseudogene
129378	ENSG00000235472	33.4964130757761	-0.214300633245196	0.221299769893456	-0.96837259861757	0.332858319219391	0.559505733235877	EIF4A1P7	ENST00000421800	processed_pseudogene
129379	ENSG00000235475	4.29118382748741	0.3358138020449	0.711147915418312	0.472213719205473	0.636774248227059	0.806125932933834	LINC01372	ENST00000430244	lincRNA
129380	ENSG00000235481	2.62593920648016	2.32161385804559	1.21129694020866	1.91663479117322	0.0552843448313232	0.173963345721967	UBE2R2-AS1	ENST00000454429	antisense
129381	ENSG00000235488	3.51285225740284	0.539394852458691	0.882857363201103	0.610964890753053	0.541222823766855	0.739516148427379	JARID2-AS1	ENST00000441978	antisense
129382	ENSG00000235489	38.3532719040067	-0.168603326887377	0.271191110970666	-0.621714060921468	0.534129904180812	0.734764647353042	DBF4P1	ENST00000412976	processed_pseudogene
129383	ENSG00000235499	39.5329022570627	0.824713872197747	0.367499581324554	2.24412193675238	0.0248245568932975	0.0978698033722562	AC073046.25	ENST00000441217	lincRNA
129384	ENSG00000235501	178.32062036596	-1.0506433849528	0.271323077726082	-3.872296428885	0.000107814715179582	0.00140152615249155	RP4-639F20.1	ENST00000452846	antisense
129387	ENSG00000235505	24.8181194644266	0.547425100754587	1.0181299589666	0.537677038116254	0.590800034330649	0.776168016291135	RP11-693N9.2	ENST00000532510	processed_transcript
129397	ENSG00000235508	108.153334880778	-0.266788132976128	0.286190718991301	-0.932203999893639	0.351231108733613	0.576691297664271	RPS2P7	ENST00000447334	processed_pseudogene
129398	ENSG00000235513	20.1308298045663	-0.503472785124177	0.709280580924692	-0.709835851515627	0.477805933963073	0.689993077143345	RP4-756G23.5	ENST00000441316	antisense
129400	ENSG00000235527	3.90563399677909	0.54943538779081	0.689013289371033	0.797423498598065	0.425205116415176	0.645763366838077	HIPK1-AS1	ENST00000441071	antisense
129404	ENSG00000235529	3.53901384169238	-2.80110939396586	1.69458397144779	-1.65297762823326	0.0983354167324228	0.256256485853539	AGAP1-IT1	ENST00000440498	sense_intronic
129405	ENSG00000235530	23.7009835192972	-0.397726018051721	0.322226630632644	-1.23430523812028	0.217089184787395	0.429877769824555	AC087294.2	ENST00000580291	antisense
129407	ENSG00000235531	403.9057416437	-10.5732085360198	1.5050699924807	-7.02506101964916	2.13972715220134e-12	2.4440524100885e-10	MSC-AS1	ENST00000521467	antisense
129417	ENSG00000235532	3.66373966291399	0.320500348847007	1.22351331387524	0.261950846968625	0.793359337660002	0.900751110370853	LINC00402	ENST00000419499	lincRNA
129418	ENSG00000235545	17.0760104798277	1.16014426673749	0.527633821819398	2.19876781730377	0.027894435963244	0.106456228523691	RP11-230B22.1	ENST00000453229	antisense
129419	ENSG00000235552	804.454501472787	-0.056542900686959	0.159217470866828	-0.355130001620565	0.722492201578396	0.859253280899318	RPL6P27	ENST00000489915	transcribed_processed_pseudogene
129421	ENSG00000235554	49.9160648216451	-0.265072249471865	0.2272124013761	-1.16662756023205	0.243360808405947	0.46178024625556	AC005822.1	ENST00000414124	processed_pseudogene
129422	ENSG00000235555	9.82434427602411	0.0663443720887729	0.439141500150493	0.151077436466462	0.879914631278334	0.945909327803032	SUMO1P4	ENST00000429430	processed_pseudogene
129423	ENSG00000235559	65.5580377162417	-1.17149582105733	0.49090366010221	-2.38640677646082	0.0170139203489494	0.074488702154517	NOP56P1	ENST00000440030	processed_pseudogene
129424	ENSG00000235560	24.6713914962803	0.656559716980101	0.341958467176884	1.91999842086227	0.0548580988737936	0.173001632830665	AC002310.12	ENST00000457283	antisense
129426	ENSG00000235582	25.544639336884	-0.0470997916161992	0.256327850278384	-0.183748241032126	0.854210962302315	0.93315195709211	RP11-448G4.2	ENST00000447479	processed_pseudogene
129427	ENSG00000235587	212.824348484408	-0.165033479927757	0.13429198823544	-1.2289153068344	0.219103561810181	0.432696349255023	GAPDHP65	ENST00000425487	processed_pseudogene
129428	ENSG00000235590	52.3362540863263	-0.0483043313632033	0.254135256092446	-0.190073318066628	0.84925167801803	0.930048388947819	GNAS-AS1	ENST00000424094	antisense
129432	ENSG00000235605	46.3591551163176	0.0807951112283862	0.249478882887459	0.323855511509699	0.746047426902832	0.87357833529297	RP5-827C21.1	ENST00000422958	processed_pseudogene
129433	ENSG00000235609	43.690751006705	-0.0326821776453489	0.485478098985244	-0.0673195716009884	0.946327296346904	0.977196705980504	AF127936.9	ENST00000432230	lincRNA
129434	ENSG00000235613	9.38655969970612	-0.433558938672482	0.52587971040789	-0.824445077632295	0.409686710605492	0.63128490846344	NSRP1P1	ENST00000444067	processed_pseudogene
129435	ENSG00000235618	16.8443678229834	0.284604668277913	0.55948705778708	0.508688564492627	0.610970539266689	0.790401758272778	FAM21EP	ENST00000456967	processed_transcript
129437	ENSG00000235636	58.5974306967864	0.0877159620360651	0.222705776086863	0.39386478239277	0.693680872622146	0.842822064358325	NUS1P1	ENST00000446295	processed_pseudogene
129438	ENSG00000235643	5.41300840538811	-0.557015231103495	1.38380937530421	-0.402523093891486	0.687299095914847	0.838666446925887	RP1-69M21.2	ENST00000453135	lincRNA
129439	ENSG00000235649	24.7059198316862	-1.73609974405663	1.37730001434149	-1.2605094939222	0.207485625210182	0.417521474662189	MXRA5Y	ENST00000420610	unprocessed_pseudogene
129440	ENSG00000235651	27.1020465541238	-0.678669964403021	0.316144429274477	-2.14670859758784	0.0318164878770469	0.117088593942317	AC064850.4	ENST00000413279	processed_pseudogene
129441	ENSG00000235652	14.9106400836455	-0.955760810234974	0.523137401122055	-1.82697854939258	0.0677029946649973	0.19955640871664	RP11-545I5.3	ENST00000629681	antisense
129453	ENSG00000235655	654.625741276185	0.450964207562406	0.260215439467607	1.73304169992782	0.083088257333215	0.228968972494785	H3F3AP4	ENST00000369387	processed_pseudogene
129454	ENSG00000235663	4.70761460290958	-0.191393793847082	0.678695648412724	-0.282002388397064	0.777941678923028	0.892430269827771	SAPCD1-AS1	ENST00000419679	antisense
129455	ENSG00000235672	7.9375879992144	-0.0611911312684084	0.525902022479894	-0.116354622444427	0.907371497092311	0.9589423976246	AC090286.2	ENST00000434303	transcribed_processed_pseudogene
129456	ENSG00000235674	34.7023653463673	-0.364931586455455	0.2944001529717	-1.23957675555466	0.215131982585329	0.427739558853261	LDHAP2	ENST00000437325	processed_pseudogene
129457	ENSG00000235677	8.98185491189754	0.439002738632862	0.428074994813161	1.02552763873646	0.305114291069359	0.529373295005338	NPM1P26	ENST00000426339	processed_pseudogene
129458	ENSG00000235688	8.63798288951891	-5.90556955051583	2.56046996973989	-2.30643968502226	0.0210860766772184	0.0870387286327084	AC116614.1	ENST00000456949	antisense
129459	ENSG00000235698	39.3448250369826	0.0800781849634431	0.241685285870807	0.331332479240167	0.740393360626491	0.870546580246299	PA2G4P2	ENST00000414718	processed_pseudogene
129460	ENSG00000235703	20.8779749793575	1.17495911577544	0.338485334875695	3.4712260612618	0.000518087644113887	0.00496045285957551	LINC00894	ENST00000449111	antisense
129469	ENSG00000235706	22.038725297482	0.309909339021055	0.363035588565098	0.853661042560523	0.393292825512159	0.615680844653175	DICER1-AS1	ENST00000554631	antisense
129473	ENSG00000235720	6.69570224407851	0.433604858446878	0.509672348795314	0.850752173375241	0.394907034279129	0.617184003059473	RP11-340I6.6	ENST00000419271	processed_pseudogene
129474	ENSG00000235734	10.8336074650146	-0.20330154770131	0.489433728562205	-0.415381155480524	0.677862899599912	0.833185568435191	HMGN1P36	ENST00000446623	processed_pseudogene
129475	ENSG00000235748	10.1653945530862	-0.67789323508325	0.525436040199712	-1.29015366899003	0.196997308823743	0.403445987818563	SEPT14P12	ENST00000442280	processed_pseudogene
129476	ENSG00000235750	26.9433359997857	-0.272426932339563	1.10157509275677	-0.247306728457154	0.804670851938048	0.906672237491874	KIAA0040	ENST00000423313	protein_coding
129482	ENSG00000235770	7.28210157162086	-2.85512582571513	1.19065199247888	-2.39795157926112	0.0164870445187653	0.0728559925392681	LINC00607	ENST00000445174	lincRNA
129488	ENSG00000235774	2.60139036558801	6.98431178269147	7.40196801708581	0.943574974462161	0.345386885616883	0.571237196891269	AC023347.1	ENST00000435352	lincRNA
129490	ENSG00000235776	67.3365397681575	-0.102315065741783	0.184284097554214	-0.555202901930714	0.578755884240003	0.768491566880571	AC000089.3	ENST00000424559	processed_pseudogene
129491	ENSG00000235790	10.0543261032377	-0.929182283936015	0.69777005429828	-1.33164540124964	0.182976738434924	0.385446152030643	RP11-73M7.6	ENST00000623791	antisense
129515	ENSG00000235795	5.81756274408915	-0.318382171771724	0.655619050635568	-0.485620683936928	0.627236128611533	0.800601286191892	RP11-421L21.2	ENST00000414686	antisense
129516	ENSG00000235816	7.45558513103762	-0.268037845693192	0.539849096282839	-0.496505129931274	0.619538068917829	0.79607848143691	PRELID1P3	ENST00000450055	processed_pseudogene
129517	ENSG00000235821	6.22056710421621	-1.91200492540177	1.15976360740541	-1.64861607416641	0.099226313538764	0.257945252473776	IFITM4P	ENST00000441380	processed_pseudogene
129518	ENSG00000235823	88.7979300928692	0.355924118586111	0.319366700836772	1.11446847042461	0.265078263470433	0.48605589024997	OLMALINC	ENST00000454935	lincRNA
129519	ENSG00000235828	7.91263374041471	-0.721654322527535	0.510853638491419	-1.41264399067142	0.157760427605446	0.349111071744863	RPL36AP26	ENST00000476382	processed_pseudogene
129520	ENSG00000235831	7.40968652661233	0.618671524183549	0.738156709252431	0.838130327109143	0.401957511979755	0.623303583157882	BHLHE40-AS1	ENST00000620618	antisense
129524	ENSG00000235837	7.82566148885745	-0.000544253734701376	0.614174918994996	-0.000886154282548635	0.999292951272002	0.999478779807804	AC073333.8	ENST00000418907	antisense
129525	ENSG00000235847	86.2365445883539	-0.215432102802759	0.204089769183332	-1.05557521900688	0.291162327507759	0.514967635153069	LDHAP7	ENST00000398295	processed_pseudogene
129526	ENSG00000235852	41.8904379822827	-0.773024488509183	0.347193262099245	-2.22649622816763	0.0259809613485089	0.101259855516634	AC005540.3	ENST00000413911	antisense
129527	ENSG00000235859	84.3918562891795	-0.0273598614823802	0.267549769402542	-0.102260829988666	0.918549645409042	0.964036608095732	AC006978.6	ENST00000496846	processed_pseudogene
129528	ENSG00000235863	18.9158712141494	-0.983810164596683	0.592656590313057	-1.66000037910151	0.0969143762685816	0.253774922779949	B3GALT4	ENST00000451237	protein_coding
129530	ENSG00000235884	333.111228425922	1.28956512607594	0.506126906649632	2.54790865518763	0.0108370842979915	0.053585160098136	LINC00941	ENST00000550292	lincRNA
129533	ENSG00000235885	7.40148214800767	-1.1856234684317	0.754906533601613	-1.57055663934337	0.116285668462516	0.28647313309316	AC023115.2	ENST00000452716	lincRNA
129546	ENSG00000235890	6.03630063887468	-3.92658109135024	2.52043705142048	-1.55789690884654	0.119257688108306	0.291546230894012	TSPEAR-AS1	ENST00000451035	antisense
129548	ENSG00000235897	11.9945932060504	-0.0933319580929795	0.509285039598963	-0.183260749552891	0.854593430114924	0.933380193699486	TM4SF19-AS1	ENST00000420226	antisense
129551	ENSG00000235903	13.4467082422317	-1.50536950471692	0.698646838631635	-2.1546930744943	0.0311858601069227	0.115492243065687	CPB2-AS1	ENST00000606351	antisense
129555	ENSG00000235904	35.1019753849951	-0.631265647537755	0.63562973301172	-0.993134233269286	0.320644543071768	0.546367484989975	RBMS3-AS3	ENST00000635847	antisense
129557	ENSG00000235912	54.5465357250555	-0.129154315924824	0.200311693488838	-0.644766731663727	0.519078364142911	0.722064653185736	RP1-159A19.3	ENST00000433132	processed_pseudogene
129558	ENSG00000235916	10.6652053804531	-0.589885689723043	0.482536124183742	-1.22246949017733	0.22153013470167	0.435728590050442	RP13-444K19.1	ENST00000455300	processed_pseudogene
129559	ENSG00000235917	3.15562409347947	0.158647016518472	1.16515713612301	0.136159331303897	0.891695324602469	0.95137333449972	MTCO2P11	ENST00000431069	unprocessed_pseudogene
129560	ENSG00000235919	108.914351343665	-0.306585906354592	0.216314011927637	-1.41731875629561	0.156389753805299	0.347267845258288	ASH1L-AS1	ENST00000456633	antisense
129562	ENSG00000235920	11.2133254632595	-0.601580913236662	0.476466922682542	-1.26258693856379	0.206737664326175	0.416495375064457	AC073109.2	ENST00000445066	processed_pseudogene
129563	ENSG00000235927	148.299685494346	0.0486909385751153	0.368907335515297	0.131986908059453	0.894994647005946	0.953032673131874	NEXN-AS1	ENST00000421331	antisense
129564	ENSG00000235944	42.4202091152142	0.429779938142903	0.417458357765866	1.02951571132263	0.303237400713959	0.527179752643242	ZNF815P	ENST00000421890	processed_transcript
129569	ENSG00000235946	3.86959488819701	0.899506113574063	0.763169752827072	1.17864486929933	0.23853961693361	0.455767435054145	LL0XNC01-240C2.1	ENST00000441761	processed_pseudogene
129570	ENSG00000235954	123.568540300529	0.233350750925003	0.310297233000121	0.752023305747339	0.452037043511954	0.6680999518183	TTC28-AS1	ENST00000430853	antisense
129591	ENSG00000235957	23.0565266444553	0.276494115372291	0.291916305476202	0.94716913781588	0.343552598952808	0.569604702055387	COX7CP1	ENST00000446556	processed_pseudogene
129592	ENSG00000235961	39.3372641657118	-0.26540939655731	0.512932981956762	-0.517434842159718	0.604852642672656	0.786509504651527	PNMA6A	ENST00000421798	protein_coding
129593	ENSG00000235962	14.8626214693773	-0.276991854956446	0.341190280417371	-0.811839817410998	0.416883551253372	0.638351083392529	RP11-462L8.2	ENST00000468834	processed_pseudogene
129594	ENSG00000235989	4.29777172231221	-1.29760989386462	0.843678417132908	-1.53803850793566	0.124039199620934	0.29930230379596	MORC2-AS1	ENST00000432624	antisense
129598	ENSG00000236013	8.99914839970018	1.15168222304074	0.695011604430703	1.65706905568016	0.0975055144794756	0.254672045466971	RP3-332B22.1	ENST00000456896	lincRNA
129601	ENSG00000236017	91.1668214951718	-0.0561230573774939	0.329512965371549	-0.170321241576067	0.864757506960521	0.938951902934725	ASMTL-AS1	ENST00000443929	antisense
129606	ENSG00000236030	3.58314371792076	-3.30445376904629	1.82905746883271	-1.80664294334894	0.0708179692344287	0.205555557219307	LINC01036	ENST00000458683	lincRNA
129607	ENSG00000236035	22.5868751562806	-0.359224917600409	0.352319531770838	-1.01959978146787	0.307918308691421	0.532734579267168	RP11-90O23.1	ENST00000451818	processed_pseudogene
129608	ENSG00000236039	5.1201629699499	-3.34321471931188	1.61185941991739	-2.07413542273011	0.0380667355993864	0.133404096707151	AC017060.1	ENST00000636929	lincRNA
129612	ENSG00000236044	4.58838806030939	-1.5774121226881	0.863226958164204	-1.82734344400311	0.067648147056773	0.199468147553485	FABP5P2	ENST00000439042	processed_pseudogene
129613	ENSG00000236048	8.42581222840712	-0.193538874872681	0.474971771407618	-0.407474478533981	0.683659534994104	0.836742020472361	AC013470.6	ENST00000420252	processed_pseudogene
129614	ENSG00000236051	12.8809225746216	-0.443817781870765	0.394998780149174	-1.12359279110471	0.26118581573873	0.482049784142238	MYCBP2-AS1	ENST00000636737	processed_transcript
129624	ENSG00000236056	16.6567833053833	1.96592140618098	0.687316306545917	2.86028628661619	0.00423258724412211	0.0264708959215241	GAPDHP14	ENST00000450472	processed_pseudogene
129625	ENSG00000236058	67.900396049228	-0.300916349350208	0.201816447799324	-1.49103976723158	0.135951054520184	0.317522205446496	RP11-215A21.2	ENST00000420302	processed_pseudogene
129626	ENSG00000236060	40.9111885028523	0.0329057579766175	0.309938298929142	0.106168737746542	0.915448474391217	0.963078823102843	HSPB1P1	ENST00000423240	processed_pseudogene
129627	ENSG00000236088	253.180513199063	0.261882874467609	0.291342655668058	0.898882705201899	0.368715140951283	0.593530680316192	COX10-AS1	ENST00000582752	antisense
129634	ENSG00000236090	35.6749745178587	-0.690509103774395	0.446970086864031	-1.54486647779731	0.122378563361838	0.296525781300437	LDHAP3	ENST00000448312	processed_pseudogene
129635	ENSG00000236098	26.80054265307	-1.52160819384753	0.794305045200627	-1.915647147203	0.055410024068934	0.174205941519662	RP11-148B18.4	ENST00000414039	lincRNA
129636	ENSG00000236104	840.717251450347	0.00776246171700885	0.127992075136991	0.0606479870624851	0.951639555684489	0.979686934831829	ZBTB22	ENST00000431845	protein_coding
129639	ENSG00000236105	5.48455254178941	0.145797831905009	0.594865111258512	0.245093936668357	0.806383697613346	0.907412682777639	PRELID3BP10	ENST00000431957	processed_pseudogene
129640	ENSG00000236111	10.7678786200314	0.465432280620668	0.423049176534643	1.10018481641591	0.271251604760874	0.49275580721316	RP11-630I5.1	ENST00000463059	processed_pseudogene
129641	ENSG00000236120	0.906505793594602	-2.81523439576212	5.14181380208482	-0.547517763988389	0.584023069705265	0.771985789041155	RP11-733O18.1	ENST00000444185	lincRNA
129643	ENSG00000236137	4.54752227473572	-0.102727023205848	0.711837103892762	-0.144312543760467	0.885253673504071	0.948615208037385	RP11-27K13.3	ENST00000445523	antisense
129645	ENSG00000236144	431.970729254131	-0.0867777582056774	0.239372987459128	-0.362521097834794	0.716962660424275	0.855978616890558	TMEM147-AS1	ENST00000589137	antisense
129650	ENSG00000236148	41.0436114131257	-0.297597559004455	0.216717181574711	-1.37320703804862	0.169687992345473	0.366496081449704	RPL23AP37	ENST00000479658	processed_pseudogene
129651	ENSG00000236152	10.3257971230722	-0.199986689372911	0.460861540074749	-0.43394093883485	0.664331330124887	0.82467395051104	MRPS36P1	ENST00000421291	processed_pseudogene
129652	ENSG00000236166	3.61375210083401	1.72834057343342	1.09769331801224	1.57452044671566	0.115367178315887	0.284960904051435	RP3-523C21.2	ENST00000430428	lincRNA
129654	ENSG00000236184	13.44437381998	0.604461728182884	0.37780219875867	1.59994232476397	0.109611378760123	0.276230432546009	TCEA1P4	ENST00000415066	processed_pseudogene
129655	ENSG00000236200	53.3590328751072	-0.660457550555314	0.251197979293607	-2.62923114434513	0.00855781710268024	0.0449823789755834	KDM4A-AS1	ENST00000398804	antisense
129660	ENSG00000236204	9.79981250307347	-0.261644229622252	0.600680952676867	-0.43557936780959	0.663141942942529	0.823946281874425	LINC01376	ENST00000424895	lincRNA
129664	ENSG00000236209	4.13687101341389	-4.68019567511409	2.21598451722965	-2.11201641470182	0.0346850414000458	0.124680698526414	AC104135.2	ENST00000418001	lincRNA
129665	ENSG00000236213	21.6899321023429	-0.201637420187797	0.418377175247207	-0.481951292081495	0.629840547872534	0.8026157009098	AC006369.2	ENST00000419425	antisense
129666	ENSG00000236229	12.5028605240688	-0.271296470282212	0.413387734923839	-0.656276051180365	0.511646523767609	0.716684895653125	VEZF1P1	ENST00000423931	processed_pseudogene
129667	ENSG00000236254	5.23202225558495	-2.11185901021673	1.61281667194792	-1.30942285440668	0.190391154021988	0.395068989933358	MTND4P14	ENST00000435799	unprocessed_pseudogene
129668	ENSG00000236255	64.74039975973	-2.00892122865036	0.547808157454747	-3.66719845499254	0.000245222472985811	0.00272365321828432	AC009404.2	ENST00000420330	lincRNA
129671	ENSG00000236256	2.2852734695245	-0.820760978281625	2.5358098502899	-0.323668187576364	0.746189258037926	0.87357833529297	DIAPH2-AS1	ENST00000439759	antisense
129675	ENSG00000236257	13.8352149290897	-0.28782215944991	0.370271663331271	-0.777326995159238	0.436965872155004	0.65552498246585	EI24P2	ENST00000397776	processed_pseudogene
129676	ENSG00000236263	10.1280904348659	0.241749593385336	0.471238089063128	0.513009451052568	0.607944709607178	0.788528515252235	RP11-263K19.6	ENST00000455788	antisense
129677	ENSG00000236264	71.9852017332537	0.139112580710535	0.212447714625472	0.654808553510586	0.512591022840089	0.717366631072479	RPL26P30	ENST00000602923	processed_transcript
129679	ENSG00000236266	4.16888349303274	-0.315503527815081	0.800987279244605	-0.393893306411341	0.693659812426729	0.842822064358325	RP3-467L1.4	ENST00000451646	antisense
129680	ENSG00000236269	12.316491996369	0.0804915475766224	0.403868720090723	0.199301266903119	0.842027088207843	0.925481290267883	ENO1-IT1	ENST00000414948	sense_intronic
129681	ENSG00000236281	23.4794858578159	-0.0351614176068882	0.315950934090078	-0.111287588714214	0.91138829703996	0.961392881712072	NDUFB9P2	ENST00000431248	processed_pseudogene
129682	ENSG00000236285	7.60908888302393	-0.16635891180005	0.464582524711032	-0.358082585873252	0.720281510635148	0.857804588354663	NPM1P8	ENST00000458237	processed_pseudogene
129683	ENSG00000236287	1150.79479858598	0.312189672772861	0.158717735757997	1.96694888118155	0.0491891043771914	0.160511814283467	ZBED5	ENST00000525350	processed_transcript
129693	ENSG00000236296	23.0161300373427	-0.774207138035179	0.501651560714352	-1.54331651422096	0.122753998687981	0.297234612017246	GUSBP5	ENST00000510805	processed_transcript
129699	ENSG00000236305	10.0442139776461	0.700520270915111	0.495959194840637	1.41245545642158	0.157815897474603	0.349126089282118	RP11-126L15.4	ENST00000412754	antisense
129700	ENSG00000236307	8.12686196482824	-0.25544514588005	0.644589045991381	-0.396291478219543	0.691890013133696	0.84169192776694	EEF1E1P1	ENST00000446998	processed_pseudogene
129701	ENSG00000236312	16.6210536573343	0.160668434284945	0.378961109667424	0.423970772161682	0.671587129086668	0.828691438095463	RPL34P34	ENST00000465389	processed_pseudogene
129702	ENSG00000236330	19.1885437181475	-0.457304380271816	0.31695115669477	-1.44282287858066	0.149070372548596	0.337138836655828	RPL5P9	ENST00000448118	processed_pseudogene
129703	ENSG00000236333	9.78119907505011	1.62192266930357	2.70838169268034	0.598853061843894	0.549270874423644	0.745401364871054	TRHDE-AS1	ENST00000549957	retained_intron
129707	ENSG00000236337	5.14085250453293	0.545553805699323	0.804309427158762	0.678288463715391	0.497588811761465	0.705526004439527	FMR1-IT1	ENST00000441414	sense_intronic
129708	ENSG00000236345	9.87396413388368	-4.7213338229687	1.63104473458449	-2.89466850470625	0.00379559131178936	0.0243247993690308	RP11-59D5__B.2	ENST00000429530	antisense
129709	ENSG00000236348	8.89198123919785	-0.14936505770996	0.513393476833722	-0.290936804711946	0.771099652145694	0.888418460679188	PSMC1P10	ENST00000434820	processed_pseudogene
129710	ENSG00000236349	20.0232863146971	-0.100865867573557	0.310495963591739	-0.324854038058228	0.745291544100241	0.873227441442795	SUCLG2P2	ENST00000307241	processed_pseudogene
129711	ENSG00000236360	66.7039401998041	-0.729839697963381	0.284636650672091	-2.56411005483681	0.0103440739489916	0.0517901808095426	RP11-334A14.2	ENST00000414168	processed_pseudogene
129712	ENSG00000236364	12.7230677132608	-0.634012088323243	0.474285571682137	-1.33677287730809	0.18129678507685	0.382844428164837	RP11-525G13.2	ENST00000626270	antisense
129714	ENSG00000236375	7.17221422954709	0.0863424264221508	0.669637734096056	0.128939009894215	0.897405908861403	0.954144186594704	POU5F1P5	ENST00000445059	processed_pseudogene
129715	ENSG00000236393	14.8169127126035	-2.63766101799533	0.754863579867078	-3.49422211952495	0.000475445271989834	0.0046409843836612	RP11-320G24.1	ENST00000452690	lincRNA
129717	ENSG00000236397	73.8588794220512	-1.11316380348462	1.02225871525642	-1.08892571603598	0.27618664487985	0.498647153234733	DDX11L2	ENST00000437401	unprocessed_pseudogene
129718	ENSG00000236404	4.92800053491357	-1.68011811657022	0.888295146377445	-1.89139625880194	0.058571467622072	0.181206004374641	VLDLR-AS1	ENST00000416826	antisense
129723	ENSG00000236423	10.8331245865969	1.15140030455286	0.476157555306746	2.41810781267793	0.0156014535023364	0.0699999313137155	LINC01134	ENST00000413332	lincRNA
129726	ENSG00000236432	14.6599566365751	1.02661466179097	0.364827865923822	2.81396997784521	0.00489337981882701	0.0295719588264731	AC097662.2	ENST00000439598	antisense
129731	ENSG00000236439	98.0930982336383	-0.195306027259552	0.21917491977347	-0.891096606588985	0.37287734526543	0.597453926155177	RP11-175B9.3	ENST00000422457	processed_pseudogene
129732	ENSG00000236444	13.9794477230491	-0.566597080905442	0.408480267018426	-1.38708556239727	0.165415673913191	0.360577186681974	UBE2L5P	ENST00000638137	protein_coding
129735	ENSG00000236453	33.3844453884448	-2.2503040126578	1.10577354144284	-2.03504960854963	0.0418458816182176	0.142855963571186	AC003092.1	ENST00000415536	lincRNA
129737	ENSG00000236456	35.2550494928785	-0.131299642714099	0.29207261766108	-0.449544513160966	0.653038904798873	0.818304501422016	RP4-785G19.2	ENST00000433096	processed_pseudogene
129738	ENSG00000236472	12.3937479114262	0.132755947720756	0.409092476349122	0.32451329563798	0.745549457979347	0.87343449351817	AC002401.1	ENST00000451776	antisense
129739	ENSG00000236480	123.097920223881	-0.298463469489397	0.17370287533304	-1.71824138729514	0.0857525953684663	0.234120850016087	PKMP1	ENST00000455804	processed_pseudogene
129740	ENSG00000236493	57.5051827281648	0.0854860153909274	0.211809571018064	0.403598453932172	0.686508022782286	0.838177946889399	EIF2S2P3	ENST00000428356	processed_pseudogene
129741	ENSG00000236496	13.3368577246348	0.182632782849332	0.665335938207074	0.274497095920424	0.783702635064639	0.896142269352145	GPS2P1	ENST00000411761	processed_pseudogene
129742	ENSG00000236498	9.50307194111153	-0.421695362125009	0.562339188430498	-0.749895029193983	0.453317928520282	0.66927545389688	AC107081.5	ENST00000425779	antisense
129743	ENSG00000236499	3.37282398265865	1.3784295856624	1.05899310738178	1.30164169724428	0.193038898733707	0.398373032839996	LINC00896	ENST00000609602	lincRNA
129745	ENSG00000236519	9.32230599799003	-0.502388967881505	0.557579890400063	-0.901017013940445	0.367579273589144	0.592589021505946	LINC01424	ENST00000417820	antisense
129746	ENSG00000236523	8.34038139442073	0.00301470185013862	0.458635408743042	0.00657319908726815	0.994755383700522	0.997490903049779	NPM1P40	ENST00000412758	processed_pseudogene
129747	ENSG00000236528	11.12997928226	0.751755025958837	0.402777606553834	1.86642706477864	0.0619816394681588	0.188370248837119	RP1-125I3.2	ENST00000455431	antisense
129748	ENSG00000236530	18.2673236444942	-0.391992270208768	0.32960048165887	-1.18929519834401	0.234323524170393	0.450713394158474	AC097711.1	ENST00000458289	processed_pseudogene
129749	ENSG00000236533	7.72350411720933	0.112919644684402	0.501506620611112	0.225160825487814	0.82185416369324	0.915516516216867	AC009413.2	ENST00000414823	processed_pseudogene
129750	ENSG00000236534	61.1485669630838	0.0608931495491532	0.210652882352814	0.289068674821955	0.772528824625447	0.889255491331828	H3F3BP1	ENST00000440551	processed_pseudogene
129751	ENSG00000236536	13.1702193669829	-0.928844085493115	0.503846039982493	-1.84350776186589	0.0652549095001941	0.19469763241542	AC003986.7	ENST00000417460	antisense
129752	ENSG00000236539	9.59016404332308	-1.55488208375298	0.558546418281535	-2.78380101073218	0.00537259842471877	0.0317456969265036	HNRNPA1P54	ENST00000411857	processed_pseudogene
129753	ENSG00000236546	13.4564595655856	0.931418905421684	0.515535504385445	1.80670176447304	0.0708087924469612	0.205555557219307	RP1-118J21.5	ENST00000418255	antisense
129754	ENSG00000236548	10.7063477029553	0.351032941081526	0.416529992951021	0.842755496655924	0.399365202237709	0.620798735591409	RNF217-AS1	ENST00000439075	antisense
129755	ENSG00000236552	1074.28894697964	-0.245590784387543	0.17339528945396	-1.41636364609981	0.156669062028036	0.347482288708367	RPL13AP5	ENST00000439189	processed_pseudogene
129756	ENSG00000236562	5.74564330577069	0.225327854601511	0.935511258591639	0.240860655103958	0.80966311715401	0.90889830060827	RP11-396M11.1	ENST00000505282	processed_pseudogene
129757	ENSG00000236565	138.527331808331	-0.0941507727743921	0.146673096329775	-0.641908946700809	0.520932304870313	0.723801188774212	HNRNPA3P5	ENST00000455201	processed_pseudogene
129758	ENSG00000236567	23.3955978147711	-0.287326536528707	0.664712228220073	-0.43225703444345	0.665554610796521	0.825389903820129	TCF3P1	ENST00000423021	processed_pseudogene
129759	ENSG00000236570	23.7632328698873	-0.445319413171332	0.339611667904466	-1.3112606404813	0.189769721143102	0.394197719481771	RAD23BP1	ENST00000421404	processed_pseudogene
129760	ENSG00000236583	5.22494545444692	0.513821167459659	0.612403975089859	0.839023240148409	0.401456268323762	0.622840568018851	AP004290.1	ENST00000440915	processed_pseudogene
129761	ENSG00000236591	8.7210566742075	-2.45328220539423	0.8956478097896	-2.7391148379747	0.00616048509563484	0.0353054545411529	RP11-162J8.3	ENST00000433442	antisense
129762	ENSG00000236592	11.0799803511965	0.607059317253465	0.454392509177329	1.33598002826353	0.181555801248804	0.383128151845685	S100A11P2	ENST00000467589	processed_pseudogene
129763	ENSG00000236603	154.907858027921	0.0338213777172047	0.132024711437625	0.25617460056471	0.79781602019786	0.902342892099593	RANP1	ENST00000455094	processed_pseudogene
129764	ENSG00000236608	11.8731063370967	0.165591515199805	0.36046289936847	0.459385738421126	0.645957187803591	0.813363159218451	EIF4A1P6	ENST00000448133	processed_pseudogene
129765	ENSG00000236609	383.874339373603	0.701589684965693	0.731089562286221	0.959649434430061	0.337231680306202	0.563487282431486	ZNF853	ENST00000457543	protein_coding
129766	ENSG00000236618	230.509090956659	0.228566085975916	0.187375270893039	1.21983058322777	0.222529105113041	0.436974367232747	PITPNA-AS1	ENST00000425081	antisense
129767	ENSG00000236654	11.8837245804372	0.178421640692085	0.661006542891065	0.269924167333831	0.787218594191483	0.897624367277781	AC079780.3	ENST00000428259	processed_pseudogene
129768	ENSG00000236662	5.33202610548452	1.11046834388981	0.585647399000766	1.89613809569461	0.0579417862836762	0.179774962519038	RP11-108L7.4	ENST00000447344	antisense
129769	ENSG00000236670	7.37139209744985	0.20189508424234	0.528393683424158	0.382092160780569	0.702393006285181	0.848265428610857	KRT18P5	ENST00000436075	processed_pseudogene
129770	ENSG00000236671	21.1422172102429	0.542202074952664	0.511148422679394	1.06075271074982	0.288802298259547	0.512563326576134	PRKG1-AS1	ENST00000452247	antisense
129773	ENSG00000236680	21.7427164697321	0.00395010890715808	0.308626644965125	0.0127989885889614	0.989788163418888	0.99566571037518	RP11-296P7.4	ENST00000441073	processed_pseudogene
129774	ENSG00000236682	24.9092900192945	-1.52797467167408	0.542590375573839	-2.81607404122882	0.00486144614157215	0.0293954896823449	AC068282.3	ENST00000433673	lincRNA
129775	ENSG00000236683	34.6140461764259	0.160721125036974	0.392684602783782	0.409288074698131	0.682328266017926	0.835849379330491	HMGA1P1	ENST00000415560	processed_pseudogene
129776	ENSG00000236686	25.8756848241569	0.14934981168962	0.268272651473257	0.556709045329238	0.57772623582148	0.767624412688313	BZW1P1	ENST00000454901	processed_pseudogene
129777	ENSG00000236698	133.98269637642	0.124512494805036	0.290151104999501	0.429129831524336	0.667828743766839	0.82701131603061	EIF1AXP1	ENST00000419267	processed_pseudogene
129778	ENSG00000236699	5.26289007900209	-0.626862365727242	0.828961119026519	-0.756202373476082	0.449527869961097	0.665964921797482	ARHGEF38	ENST00000265154	protein_coding
129785	ENSG00000236700	9.75286871821739	-0.115865286387025	0.931489738598978	-0.12438707758745	0.901008804478221	0.956022066460073	LINC01010	ENST00000431422	lincRNA
129788	ENSG00000236723	29.9388109228674	0.256488508501543	0.24543155967427	1.04505104739564	0.295999377137453	0.519465747592395	RP5-1024G6.2	ENST00000629810	antisense
129790	ENSG00000236735	14.9026030221845	-0.273950418689682	0.353776862892124	-0.774359341790017	0.438718320245775	0.656962897039578	RPL31P63	ENST00000422565	processed_pseudogene
129791	ENSG00000236739	29.5146471604321	0.174797036075224	0.300287411969843	0.582099112741957	0.560499922763562	0.754227879555621	CLIC4P1	ENST00000453177	processed_pseudogene
129792	ENSG00000236753	90.3812877936351	-0.553834461203683	0.240575986133045	-2.30211863663482	0.02132848270204	0.0876369367357477	MKLN1-AS	ENST00000429067	antisense
129798	ENSG00000236756	20.8783452889262	-0.108945860213851	0.372861272072632	-0.29218872640822	0.770142330750459	0.887886078118289	DNAJC9-AS1	ENST00000440197	antisense
129800	ENSG00000236762	68.7649278820892	-0.0847983026324105	0.189088440062863	-0.448458417681266	0.653822389758689	0.818529844170691	RP11-159H3.1	ENST00000433839	processed_pseudogene
129801	ENSG00000236764	5.07128769776397	-0.953647379363114	0.624154807370203	-1.527902001398	0.126536871231099	0.303288129196287	COX7A2P2	ENST00000505291	processed_pseudogene
129802	ENSG00000236773	17.2779735915583	-0.689205578404067	0.393282388785469	-1.75244454889644	0.0796973968730363	0.222705519720289	RP11-365O16.1	ENST00000415453	processed_pseudogene
129803	ENSG00000236778	18.8342485676142	-0.714998634915017	0.3483861367884	-2.05231655170392	0.0401389084646706	0.13884574620782	INTS6-AS1	ENST00000595435	antisense
129833	ENSG00000236782	16.9436878070183	-0.486784815983302	0.404562589844316	-1.20323734374606	0.228884487628202	0.444584765875147	RP11-96L14.7	ENST00000448923	protein_coding
129838	ENSG00000236792	12.9698607193673	0.21270987646386	0.412038307763074	0.516238108098848	0.605688117435989	0.787064624168623	RP11-142L4.2	ENST00000422071	processed_pseudogene
129839	ENSG00000236801	104.195158495485	0.0232277077094354	0.164715559062908	0.141017083277266	0.887856446698533	0.950315601705086	RPL24P8	ENST00000446071	processed_pseudogene
129840	ENSG00000236809	12.7762510694275	0.309126991356963	0.557594155409065	0.554394245990939	0.579309063127918	0.768957007905604	SNX25P1	ENST00000441817	unprocessed_pseudogene
129841	ENSG00000236810	48.9403750670146	0.596542101519567	0.242926470454987	2.45564882411653	0.0140630509049317	0.0647032671447177	TCEB3-AS1	ENST00000427796	antisense
129843	ENSG00000236811	5.8880504346191	-0.29873772559516	0.597989565725897	-0.499570130847556	0.617377794020856	0.79482172584314	GAPDHP2	ENST00000432206	processed_pseudogene
129844	ENSG00000236814	75.0778615956385	-0.437229066656358	0.204179806403655	-2.14139230689627	0.0322424148101593	0.118130673062971	RP11-446E9.1	ENST00000435260	processed_pseudogene
129845	ENSG00000236824	135.031650499611	-0.410529299434024	0.326453416098937	-1.25754327934374	0.208556977559076	0.419077488522629	BCYRN1	ENST00000418539	scRNA
129846	ENSG00000236829	15.8214485384632	1.10579298883756	0.38173620616118	2.89674642067005	0.00377054391626148	0.0242003227370076	Z97634.3	ENST00000412293	processed_transcript
129849	ENSG00000236830	123.839658502611	-0.163416410668751	0.274087652225212	-0.59621952810364	0.551028581604245	0.746949083525532	CBR3-AS1	ENST00000453159	antisense
129867	ENSG00000236844	41.4817427882818	-0.0835747355926509	0.239468665414694	-0.349000715596432	0.727088772337959	0.861902595810017	AC091633.2	ENST00000454858	processed_pseudogene
129868	ENSG00000236852	21.5008861574469	0.432299802727011	0.295457507064002	1.46315389655462	0.143425272865569	0.329065940111959	RP11-3D23.1	ENST00000455793	processed_pseudogene
129869	ENSG00000236857	10.5142965041721	-0.165901739813691	0.430689722043357	-0.385200136716961	0.700089142061528	0.846829967520055	RAP1BP1	ENST00000412709	processed_pseudogene
129870	ENSG00000236859	149.3906017774	-0.506015704911117	0.145827072391969	-3.46997094991385	0.000520514658732203	0.00497704549687316	NIFK-AS1	ENST00000414554	antisense
129875	ENSG00000236869	3.68095927783603	0.100096589315381	0.981980174716215	0.101933411582681	0.91880952947045	0.96411589606532	RP11-944L7.4	ENST00000457331	antisense
129876	ENSG00000236871	40.9130436311968	0.489228098835592	0.384098045717591	1.27370629528091	0.202767524568571	0.410975563031934	LINC00106	ENST00000434938	lincRNA
129878	ENSG00000236876	18.4830342197826	0.087064452868497	0.35328195702398	0.246444663072865	0.805338035980339	0.907085767180244	TMSB4XP1	ENST00000424567	processed_pseudogene
129879	ENSG00000236882	16.0660488415237	-0.762281179125276	0.839156574833302	-0.908389687915753	0.363672372032997	0.589064499058502	LINC01554	ENST00000357880	lincRNA
129882	ENSG00000236886	10.5031338649322	3.76052342391433	0.967333670953665	3.88751424336025	0.000101276046583275	0.00132937941805527	AC007563.5	ENST00000447289	antisense
129884	ENSG00000236901	49.0415314832816	1.36266447168706	0.353431018618635	3.8555316310746	0.000115478397215204	0.001477931134853	MIR600HG	ENST00000449175	sense_intronic
129887	ENSG00000236914	40.9482095144513	-0.717765303522035	0.271339848857085	-2.64526315078801	0.00816274093815265	0.0434710143221963	RP11-1008C21.2	ENST00000559232	lincRNA
129891	ENSG00000236937	7.97238030463932	-0.563240710723808	0.537392019014457	-1.04810025232	0.294592420068855	0.518222512294468	PTGES3P4	ENST00000426243	processed_pseudogene
129892	ENSG00000236969	1.47409021002117	0.955397378526667	2.97193934995807	0.321472703855866	0.747852194540858	0.874655727825606	GGT8P	ENST00000418938	unprocessed_pseudogene
129893	ENSG00000236972	14.8765208541154	-2.39851693502442	0.769083387919154	-3.11866953922109	0.00181669590704452	0.0135193343978401	FABP5P1	ENST00000423401	processed_pseudogene
129894	ENSG00000236976	67.0688075640435	0.0467910237042163	0.191008773531718	0.244967929163978	0.806481263706946	0.907412682777639	RP11-165H4.2	ENST00000454924	processed_pseudogene
129895	ENSG00000236986	4.44334777834671	0.0434437190073708	0.685195369788203	0.0634034042302409	0.949445276523876	0.978370042281276	RP11-544A12.4	ENST00000587264	antisense
129909	ENSG00000236992	61.7723890778302	-0.1688650401277	0.197347773556034	-0.855672385276508	0.392179018906463	0.614563290316385	RPL12P12	ENST00000424633	processed_pseudogene
129910	ENSG00000236993	7.99215161623003	-0.0935452685405785	0.484267525625187	-0.193168576438844	0.846826947595406	0.928480019904575	GAPDHP21	ENST00000450301	processed_pseudogene
129911	ENSG00000237004	157.408244728378	-0.954138008393585	0.22412195652388	-4.25722683842412	2.06978319466319e-05	0.000354815264143297	ZNRF2P1	ENST00000441407	processed_pseudogene
129912	ENSG00000237017	43.7770546478395	-0.0490938901654421	0.278900828238994	-0.176026333358081	0.860273254425767	0.936730377351753	AC012314.8	ENST00000452097	antisense
129913	ENSG00000237036	138.488110874131	-0.532939478751682	0.204274374662928	-2.60893946992168	0.00908233062216178	0.0469821638001315	ZEB1-AS1	ENST00000605946	antisense
129922	ENSG00000237037	38.2227805714041	0.70688771291012	0.236840753225191	2.98465404827523	0.00283899208536532	0.0192371892045825	NDUFA6-AS1	ENST00000439129	antisense
129938	ENSG00000237039	40.2623291942291	0.313228227226975	0.448831722770959	0.697874529218196	0.485255664611804	0.695542137787301	AC018738.2	ENST00000441378	processed_pseudogene
129939	ENSG00000237054	46.2007882717685	-0.552604488244899	0.328465568743258	-1.68238178010322	0.0924948321240047	0.246035338565262	PRMT5-AS1	ENST00000424245	antisense
129946	ENSG00000237080	6.44204804832155	0.254944706002747	0.571274642872338	0.446273450403643	0.655399731836541	0.819154289415036	EHMT2-AS1	ENST00000434689	antisense
129947	ENSG00000237082	4.18308552075077	0.703244811549867	0.717858754580731	0.97964231412153	0.327262710139205	0.553773930096334	COX5BP6	ENST00000454311	processed_pseudogene
129948	ENSG00000237094	7.22547526943995	-1.34410689062022	0.637612454391584	-2.10803111100265	0.0350282984526327	0.125511073092503	RP4-669L17.10	ENST00000431321	lincRNA
129965	ENSG00000237125	165.308141414326	-2.73309732161854	0.771622219599061	-3.54201479972761	0.000397083194758438	0.00401104095765491	HAND2-AS1	ENST00000504740	antisense
130002	ENSG00000237126	5.11196350611559	-0.413734643549486	0.776251100265527	-0.532990733807608	0.594039994666608	0.778851632961021	AC073254.1	ENST00000415506	antisense
130015	ENSG00000237149	60.7166772286886	0.125024842426437	0.398891730953118	0.313430519423657	0.753953600337176	0.878734371182296	ZNF503-AS2	ENST00000466942	antisense
130021	ENSG00000237172	1367.45602487428	-0.548027486400126	0.165783991314771	-3.30567192920091	0.000947489548373091	0.00806979023899394	B3GNT9	ENST00000449549	protein_coding
130022	ENSG00000237176	14.8772620867249	-0.384212815523657	0.387291959670479	-0.992049553134431	0.32117335335216	0.547131484996307	RP11-813P10.2	ENST00000549280	processed_pseudogene
130023	ENSG00000237187	327.447665114471	0.731058885663723	0.321687468245398	2.27257496119195	0.0230518059455046	0.0927504307296774	NR2F1-AS1	ENST00000607797	antisense
130037	ENSG00000237188	52.2504821795644	-2.63194946597192	0.537012715778048	-4.90109337943447	9.53047396770706e-07	2.69433136585085e-05	RP11-337C18.8	ENST00000440377	antisense
130040	ENSG00000237190	1730.76903015845	-0.165805552329199	0.183506039335522	-0.903542754939201	0.366237907468648	0.591693509301278	CDKN2AIPNL	ENST00000458198	protein_coding
130042	ENSG00000237200	3.75749908278785	-0.925151996370976	0.742589595362353	-1.24584562206199	0.212821076835346	0.424734011784382	ZBTB40-IT1	ENST00000438551	sense_intronic
130043	ENSG00000237206	4.93854823283452	-0.682671556400322	0.677024266342512	-1.00834134068535	0.313290623000282	0.538435410067748	IMPDH1P4	ENST00000445028	processed_pseudogene
130044	ENSG00000237214	115.198024434892	-0.331471208775572	0.204853963670624	-1.61808540501823	0.105644193400793	0.269388310634665	RP11-12M9.3	ENST00000418783	processed_pseudogene
130045	ENSG00000237232	29.2713607937684	-1.05783659988607	0.561551806166584	-1.88377383577013	0.059595574095297	0.183267464420557	ZNF295-AS1	ENST00000412906	lincRNA
130048	ENSG00000237238	6.11022220604643	-3.62780566710569	1.71154874159259	-2.11960406323575	0.0340394495358596	0.122832055906488	BMS1P10	ENST00000443754	unprocessed_pseudogene
130049	ENSG00000237263	12.9371952014511	-1.01492256765151	0.42667691466701	-2.37866763530805	0.0173753345050066	0.0754927913440713	MAPK6PS3	ENST00000403865	processed_pseudogene
130050	ENSG00000237264	88.4137531983782	-1.04866233053508	0.238955167390816	-4.38853171490522	1.14118494920237e-05	0.000217847852680921	FTH1P11	ENST00000517577	processed_pseudogene
130051	ENSG00000237276	93.7148474494555	-2.06735091461714	0.735027968263043	-2.81261530701007	0.00491404014410316	0.0296718101768834	ANO7L1	ENST00000442385	processed_transcript
130054	ENSG00000237285	13.5032792100454	-0.271148457623588	0.367743053642145	-0.737331283182975	0.460920912582582	0.675954499884232	HNRNPA1P2	ENST00000432375	processed_pseudogene
130055	ENSG00000237296	103.759643528254	-0.00691634289512301	0.224654755119419	-0.0307865412928674	0.975439773825773	0.989887325192815	SMG1P1	ENST00000446662	processed_transcript
130062	ENSG00000237298	303.251273651946	-5.86214635151453	1.01956220826118	-5.74967010743971	8.94177476740958e-09	4.35233806212782e-07	TTN-AS1	ENST00000585625	antisense
130133	ENSG00000237301	3.09543062741255	-1.68016622191923	1.63138376331489	-1.02990250344604	0.303055775441008	0.527087119419314	RP4-680D5.2	ENST00000428945	antisense
130134	ENSG00000237307	19.6040251625564	-0.478954497957115	0.307548248962785	-1.55733124663334	0.119391860430776	0.291724574047423	SRRM1P3	ENST00000426911	processed_pseudogene
130135	ENSG00000237310	18.7765187948841	-0.803145494922811	0.627597596047959	-1.27971410340048	0.20064570267219	0.408313625358446	GS1-124K5.4	ENST00000445681	lincRNA
130137	ENSG00000237350	191.683621691297	-0.54635954226777	0.121425929846508	-4.4995294082443	6.81040582240633e-06	0.000141427674578426	CDC42P6	ENST00000421246	processed_pseudogene
130138	ENSG00000237352	270.186293450097	-2.39011483715856	0.663785423814864	-3.60073413999098	0.000317319923245221	0.0033563524231552	LINC01358	ENST00000634502	lincRNA
130149	ENSG00000237356	4.42805201181898	1.536482833406	1.02237092107721	1.5028624168879	0.132874526355134	0.313140821558151	AL163953.3	ENST00000454942	lincRNA
130154	ENSG00000237357	3.50691616250676	-2.24910024965134	1.32083276568678	-1.70278956434118	0.0886074564856458	0.23894125378736	RP11-475I24.3	ENST00000435586	lincRNA
130156	ENSG00000237379	2.14500029763319	-1.1189516929715	1.83362943287765	-0.610238728124825	0.541703678562461	0.739856077995987	CBX1P3	ENST00000413296	processed_pseudogene
130157	ENSG00000237380	314.867283094406	-0.637544783371217	0.385409501299829	-1.65420100236512	0.0980866792766297	0.255817289120792	HOXD-AS2	ENST00000440016	antisense
130159	ENSG00000237399	54.3769185310803	-0.350043715322134	0.255215387811144	-1.37156195135523	0.170199845363311	0.367122465725513	PITRM1-AS1	ENST00000601046	antisense
130162	ENSG00000237406	9.01697029474052	-0.171823483623656	0.460130504049845	-0.373423370351126	0.708833368397628	0.851803669089347	NDUFA9P1	ENST00000436210	processed_pseudogene
130163	ENSG00000237415	14.5317209183111	-0.0679717648105583	0.393313586609291	-0.172818247639332	0.862794293314041	0.937861581768304	NRBF2P3	ENST00000432731	processed_pseudogene
130164	ENSG00000237417	37.4363269791938	-0.211211686306262	0.241324205739655	-0.875219647606013	0.381454404731699	0.605073366025052	XRCC6P1	ENST00000420392	processed_pseudogene
130165	ENSG00000237424	108.827328972429	0.238928097789213	0.381847701916854	0.625715688715181	0.531501440972567	0.732385941036763	FOXD2-AS1	ENST00000445551	antisense
130166	ENSG00000237433	10.9969537797463	0.520068654406341	0.424150200223121	1.22614265921073	0.22014499495887	0.43395485223604	RPSAP11	ENST00000443010	processed_pseudogene
130167	ENSG00000237436	22.8634279468752	-0.730012047582019	0.417474727973612	-1.74863769868283	0.0803536654960898	0.223645906408959	RP11-312B8.1	ENST00000442889	antisense
130168	ENSG00000237438	178.823774076404	-10.5692399440753	1.92589132115357	-5.48797319349488	4.06571744974572e-08	1.72184734672892e-06	CECR7	ENST00000441006	processed_transcript
130173	ENSG00000237440	83.118010870068	-0.0523406516261211	0.274066001353339	-0.190978272998704	0.848542615486998	0.929657404850089	ZNF737	ENST00000596530	protein_coding
130178	ENSG00000237441	1615.38546736076	0.0429225394740018	0.123655670014412	0.347113395358249	0.728506130400759	0.862707429096691	RGL2	ENST00000491168	processed_transcript
130189	ENSG00000237447	10.095833235229	-0.24539440369645	0.424702789596854	-0.577802665081124	0.563397355773508	0.756568958535011	CDC27P2	ENST00000425026	processed_pseudogene
130190	ENSG00000237456	6.45078939485731	-0.0226619447597077	0.623491457852262	-0.0363468408015904	0.971005801035725	0.988035227849079	RP11-154D3.1	ENST00000462623	processed_pseudogene
130191	ENSG00000237458	3.85411446701803	-0.247317711770164	0.742341365674418	-0.333159006362895	0.739014260335369	0.86975671755225	TUBB4BP3	ENST00000437546	processed_pseudogene
130192	ENSG00000237476	5.69987403725363	-1.55427287369064	0.744541174842127	-2.08755798364033	0.0368377254553409	0.130371249456523	XXbac-B135H6.15	ENST00000444039	lincRNA
130193	ENSG00000237484	1.53957946067892	-0.0996666354474987	6.26832469843306	-0.0159000435112133	0.987314135290396	0.994702342354503	AP000476.1	ENST00000453784	lincRNA
130196	ENSG00000237489	37.2389074576519	-0.773730948648868	0.397029648601549	-1.94879891558267	0.0513194433299027	0.165060024487894	LINC00959	ENST00000637128	protein_coding
130198	ENSG00000237491	25.1318238424378	0.0695009877943789	0.419069989546401	0.165845776428912	0.868278320539107	0.940873187122365	RP11-206L10.9	ENST00000434264	lincRNA
130218	ENSG00000237493	35.8501170031243	-1.23051157715998	0.303969173016257	-4.04814595160993	5.16249520839502e-05	0.000756064819015728	RP11-603J24.7	ENST00000552016	processed_pseudogene
130219	ENSG00000237499	70.7456433638778	0.448003601679233	0.569005054906274	0.787345556627838	0.431079608043498	0.650043045024282	RP11-356I2.4	ENST00000440578	antisense
130225	ENSG00000237505	4.79874033402948	0.238011938956287	0.926375087313551	0.25692825963888	0.797234154642456	0.902293904920469	PKN2-AS1	ENST00000458097	antisense
130227	ENSG00000237506	173.285369612944	-0.0439265617871451	0.131085755115737	-0.335097904027497	0.737551233896762	0.869176010410547	RPSAP15	ENST00000448168	processed_pseudogene
130228	ENSG00000237510	7.22515686245254	5.09146098373408	2.67514700267789	1.90324530900074	0.0570085435217274	0.177802523242453	GPAT2P1	ENST00000471661	retained_intron
130230	ENSG00000237512	4.12318192715497	-0.0671545355675004	1.22401195956103	-0.0548642805676378	0.956246588974793	0.981836936130353	UNC5B-AS1	ENST00000449737	antisense
130232	ENSG00000237522	8.41276915104209	0.532110247236409	0.480610561480317	1.10715471086917	0.268227044547653	0.489327281980684	NONOP2	ENST00000414613	processed_pseudogene
130233	ENSG00000237523	156.78409698238	0.0691616722441234	0.476235568595626	0.145225759697191	0.884532628232197	0.948173142191703	LINC00857	ENST00000422847	lincRNA
130235	ENSG00000237548	10.4131922337094	-1.13319781989618	1.25519891451138	-0.90280337785131	0.366630258100034	0.591990646409797	TTLL11-IT1	ENST00000411790	lincRNA
130236	ENSG00000237550	1316.22926695941	-0.348499385267276	0.167070503845255	-2.08594202594891	0.0369838748396448	0.130751398970101	RPL9P9	ENST00000418824	processed_transcript
130238	ENSG00000237575	8.94057881381964	0.909085855112371	0.633862716133977	1.43419991738435	0.151515220641002	0.340012355989415	PYY2	ENST00000441253	processed_transcript
130240	ENSG00000237584	7.56073403926746	-0.436312956162655	0.539710691114711	-0.808420072727299	0.418848800558934	0.64017569588128	RAC1P4	ENST00000419413	processed_pseudogene
130241	ENSG00000237590	2.54056054095094	-4.44322853748113	1.63237706410002	-2.72193761796746	0.00649003923178843	0.0366570501529788	RP11-20J15.2	ENST00000437014	lincRNA
130242	ENSG00000237594	27.4348548821396	0.0718290799335882	0.653198551363053	0.109965154980365	0.912437009575367	0.961892319246004	AP000251.3	ENST00000433071	antisense
130243	ENSG00000237595	4.12282253185166	-1.31442300837485	0.994695223671512	-1.32143291441895	0.18635705732338	0.38989455715795	RP11-112L6.3	ENST00000615503	lincRNA
130245	ENSG00000237605	4.94930285822439	-0.0986243288835606	0.705412780819004	-0.139810805198419	0.888809475838461	0.950357761534079	RP11-343H5.6	ENST00000425161	antisense
130246	ENSG00000237624	67.1640835503037	-0.140177742224038	0.688275804179081	-0.203665073467503	0.838615237430996	0.923876143859369	OXCT2P1	ENST00000447263	unprocessed_pseudogene
130247	ENSG00000237649	8371.36309582432	-0.37011035990196	0.097345319796542	-3.80203548229658	0.00014351216768618	0.00176833950492582	KIFC1	ENST00000428849	protein_coding
130251	ENSG00000237651	17.9946052723152	-0.895871182583581	0.564875180831519	-1.58596308172864	0.112747684520593	0.28117001098598	C2orf74	ENST00000426997	protein_coding
130257	ENSG00000237659	4.12036792824261	-6.4610753240318	2.71346889570145	-2.38111272779546	0.0172604290799307	0.0752330175259722	RNASEH2CP1	ENST00000454281	processed_pseudogene
130258	ENSG00000237668	44.9797484978171	-0.0802509160705213	0.214815189057438	-0.373581199833422	0.708715923191706	0.851758376237806	RPS15AP38	ENST00000413110	processed_pseudogene
130259	ENSG00000237669	9.27062783735835	3.33394468734067	0.677964749338476	4.91757822304739	8.76214480124733e-07	2.51010363853575e-05	HCG4P3	ENST00000458060	unprocessed_pseudogene
130260	ENSG00000237676	14.9430144166838	-0.360282310097354	0.355265543162577	-1.01412117507968	0.310524935131664	0.535736443818975	RPL30P4	ENST00000429309	processed_pseudogene
130261	ENSG00000237682	19.838344136009	0.125755870726044	0.340380885810822	0.369456323690094	0.711787622516869	0.85306662084719	RP3-514P16.1	ENST00000392722	processed_pseudogene
130262	ENSG00000237686	9.1990460171408	-1.99790095319232	1.12026088759802	-1.78342471410929	0.0745171931643443	0.212960001824881	RP5-1120P11.1	ENST00000422059	antisense
130264	ENSG00000237693	4.07564979832623	-1.43055084924321	1.75058729972552	-0.817183381524307	0.413823638078383	0.635440300176866	IRGM	ENST00000522154	protein_coding
130267	ENSG00000237711	4.80104445685823	-0.676472544008761	1.26091065014135	-0.536495225837714	0.591616334562037	0.776768869381571	MTCO3P11	ENST00000455103	unprocessed_pseudogene
130268	ENSG00000237729	39.7295512908316	-0.270337769416609	0.249389354133487	-1.08399883529875	0.278365315250271	0.50110881033339	AC002075.4	ENST00000425207	processed_pseudogene
130269	ENSG00000237730	11.0011811598042	-0.040766219174018	0.372264118474269	-0.109508859841499	0.912798894896031	0.962064155680145	RP11-459A10.1	ENST00000437297	processed_pseudogene
130270	ENSG00000237737	6.76801769646198	-0.175995411790325	0.499568544989142	-0.352294822313422	0.724617170765301	0.860153046338815	DCTN1-AS1	ENST00000416630	antisense
130276	ENSG00000237745	10.729815056185	0.534329319014641	0.419283059125316	1.27438804737145	0.202525926215278	0.410810647386238	AC009963.5	ENST00000448535	processed_pseudogene
130277	ENSG00000237748	29.5391876698949	-0.27283237804165	0.276555218901738	-0.986538526103858	0.323868919543157	0.550589959308691	UQCRBP1	ENST00000421129	processed_pseudogene
130278	ENSG00000237749	34.9901840623421	0.12550853093613	0.254951220204794	0.492284488128017	0.622518244370451	0.798191638916853	RP3-423B22.5	ENST00000423216	processed_pseudogene
130279	ENSG00000237753	73.7651446015776	-0.247628011456263	0.229881741441725	-1.0771973881146	0.281392091901518	0.504783579185296	AC079922.3	ENST00000457336	lincRNA
130280	ENSG00000237758	74.5713965699657	-0.0862498258205371	0.188573151005253	-0.457381262182623	0.647397030108911	0.814270663885595	BANF1P3	ENST00000412556	processed_pseudogene
130281	ENSG00000237765	738.092205181832	0.0905596461911816	0.1834433132462	0.493665561249655	0.621542390843753	0.797605904957501	FAM200B	ENST00000510920	processed_transcript
130304	ENSG00000237773	22.8475497253044	-0.851784009419379	0.414097054347758	-2.05696708169301	0.0396893924319374	0.137566874300097	AC003075.4	ENST00000436175	antisense
130312	ENSG00000237774	7.24395923314444	-0.0963123573610685	0.464749102518379	-0.20723516589741	0.835826204965707	0.922612208217255	RP11-129B9.1	ENST00000470084	processed_pseudogene
130313	ENSG00000237781	15.1596918681348	-0.286372347712733	0.492542464051655	-0.581416565298824	0.560959735623863	0.754563445805413	RP11-54A4.2	ENST00000442435	antisense
130314	ENSG00000237788	9.75291849720378	-0.596567729316059	0.446331147342617	-1.33660340056464	0.181352128441303	0.38287097558143	RP5-1041C10.3	ENST00000429893	processed_pseudogene
130315	ENSG00000237793	44.9715485639103	-0.0892789438740051	0.207670153623474	-0.429907438869989	0.667262974014478	0.826548573407847	RPL18AP16	ENST00000424057	processed_pseudogene
130316	ENSG00000237803	18.3647169487223	0.0827731203512821	0.444007532287755	0.18642278414691	0.852113226437302	0.932043517899849	LINC00211	ENST00000413792	lincRNA
130319	ENSG00000237804	16.696961781369	-0.0755466031049369	0.347083103989764	-0.217661425279765	0.827692921212908	0.918421156405582	HNRNPA1P39	ENST00000440547	processed_pseudogene
130320	ENSG00000237807	46.0054028466015	1.07875397316957	0.940831809905298	1.14659598220659	0.251548637780038	0.470920413609444	RP11-400K9.4	ENST00000426023	lincRNA
130321	ENSG00000237810	9.10537272806753	-0.0952746222437082	0.472987077329414	-0.201431765919799	0.840360978608026	0.924855738916758	CTD-2571E19.3	ENST00000518921	processed_pseudogene
130322	ENSG00000237813	9.16660554287216	-1.97334979010587	0.831542113137208	-2.37312068616813	0.0176384995602368	0.0764299455264724	AC002066.1	ENST00000446355	antisense
130324	ENSG00000237819	41.0306054159636	-1.8802332375553	0.426083002532481	-4.41283324230229	1.02026580981403e-05	0.000198462917109757	AC002454.1	ENST00000435695	antisense
130328	ENSG00000237821	41.0765868798792	-0.0325456089038255	0.257954870923927	-0.126167840084801	0.899599067793774	0.955220612566627	AC083873.4	ENST00000421179	processed_pseudogene
130329	ENSG00000237828	87.2234208918312	-0.0182342516058895	0.187237385641116	-0.0973857413328752	0.922420067671597	0.965831243536817	PA2G4P1	ENST00000442248	processed_pseudogene
130330	ENSG00000237840	30.817208718925	-0.0045286122638504	0.315600023687322	-0.0143492139542331	0.988551376606089	0.994979788816811	FAM21FP	ENST00000426241	transcribed_unprocessed_pseudogene
130334	ENSG00000237842	29.0929367216868	0.485169595844955	0.257132346366769	1.88684777586448	0.0591808030491956	0.182592255385113	RP11-110J1.2	ENST00000379752	processed_pseudogene
130335	ENSG00000237854	203.71382035756	0.717378059735405	0.234419450504644	3.06023266495625	0.00221165107052128	0.0157763465289108	LINC00674	ENST00000590734	transcribed_unprocessed_pseudogene
130337	ENSG00000237870	99.0489725765853	0.857592585306502	1.17896615759274	0.727410689258094	0.466974408279624	0.681210158647127	AC073130.1	ENST00000457033	lincRNA
130341	ENSG00000237883	29.9395574454021	0.07770676213861	0.550440495292106	0.141171957374562	0.887734098957583	0.950279202158098	DGUOK-AS1	ENST00000453103	antisense
130344	ENSG00000237886	6.16013868849304	1.1105047661996	0.689301332100998	1.61105849427966	0.107166973736885	0.272081427771942	NALT1	ENST00000429224	antisense
130346	ENSG00000237892	9.0453274111655	0.794628146397798	0.525466522659021	1.51223362884611	0.130474438804512	0.309314278395622	KLF7-IT1	ENST00000428777	sense_intronic
130347	ENSG00000237897	18.9707796681851	-0.438741837807154	0.339467857767166	-1.29243999915915	0.196204812156204	0.402397552786327	RP11-90H3.2	ENST00000433990	processed_pseudogene
130348	ENSG00000237903	5.40881603433454	-0.700999641726769	0.75958989159311	-0.922865943169073	0.356077070580611	0.581400178968094	RP3-404F18.5	ENST00000414435	sense_intronic
130349	ENSG00000237917	4.56224998109012	-0.32096202294881	1.12359310487427	-0.285656810776466	0.77514098683786	0.89078485074674	PARP4P1	ENST00000435945	unprocessed_pseudogene
130350	ENSG00000237927	6.85804870309206	-2.52917717887236	1.10059249042895	-2.29801420677204	0.0215609805596683	0.0883211987358539	RP3-393E18.2	ENST00000430078	lincRNA
130351	ENSG00000237931	18.2684374732283	-0.0578262717143097	0.346590239474827	-0.166843335813297	0.86749331950778	0.940454868860257	CLIC4P3	ENST00000422221	processed_pseudogene
130352	ENSG00000237938	14.5106244534237	-0.79299160594144	0.427850145729212	-1.85343306262031	0.0638203120835935	0.191710443195536	RP11-288I21.1	ENST00000623689	antisense
130355	ENSG00000237940	6.82341927053071	1.64597463428663	0.658813107652176	2.49839387706237	0.0124757490310463	0.0591978969241134	AC093642.3	ENST00000429456	lincRNA
130359	ENSG00000237943	41.0200468863318	0.605182901321195	0.90655598846187	0.667562631567845	0.504412817693551	0.710905821515694	PRKCQ-AS1	ENST00000445427	lincRNA
130379	ENSG00000237945	35.3715528093317	-0.124330662759475	0.94240973038243	-0.131928458239731	0.89504087894292	0.953032673131874	LINC00649	ENST00000596365	antisense
130399	ENSG00000237950	8.15038806491808	-1.30437912889891	0.591780471414182	-2.20416048164249	0.0275130598886948	0.10549206388262	RP11-7O11.3	ENST00000446167	antisense
130402	ENSG00000237972	3.93882545837747	1.12213588577455	0.948032048319282	1.1836476285416	0.236552578238763	0.453604105034936	TUBG1P	ENST00000418303	processed_pseudogene
130403	ENSG00000237973	1399.34844989395	-0.213354511820227	0.798725515790611	-0.267118687962585	0.789377779303836	0.898863741442249	MTCO1P12	ENST00000414273	unprocessed_pseudogene
130404	ENSG00000237975	98.2613106198178	-1.75894925108512	0.935809815619557	-1.87960119858392	0.060162449802295	0.184562233715468	FLG-AS1	ENST00000593011	antisense
130413	ENSG00000237976	14.6540717362535	-2.39854131187001	0.607991041243714	-3.94502739211999	7.97908569406435e-05	0.00109408572098216	RP11-126K1.6	ENST00000455503	antisense
130414	ENSG00000237977	9.3761500552194	-0.291640432533864	0.483433064828288	-0.60326951909558	0.546329406828766	0.743624627262689	EIF4HP2	ENST00000424380	processed_pseudogene
130415	ENSG00000237980	7.24962836335302	-0.575758418957647	0.959289227859831	-0.600192728362187	0.548377799263166	0.744806151269976	RP11-338C15.3	ENST00000446962	lincRNA
130416	ENSG00000237984	75.2575107843926	-0.0143763760864614	0.188870337145543	-0.0761177022487281	0.939325456640422	0.974032472601364	PTENP1	ENST00000532280	processed_transcript
130418	ENSG00000237989	42.1028770429074	0.619844945143331	0.706000811960647	0.877966334658948	0.37996198853377	0.603536778715083	TCONS_00029157	ENST00000442815	lincRNA
130419	ENSG00000237991	87.7561437199274	-0.212132789720645	0.185609784419865	-1.1428965901969	0.253081528448916	0.472561633153087	RPL35P1	ENST00000450819	processed_pseudogene
130420	ENSG00000238000	72.2657062384247	-1.41219857920302	0.387364701748564	-3.64565633582089	0.000266710211816077	0.00291565218344059	RP11-274E7.2	ENST00000442824	processed_pseudogene
130421	ENSG00000238005	3.6422128883787	-2.67866741511593	1.18494919554492	-2.26057574889031	0.0237855408757992	0.0948615383901204	RP11-443B7.1	ENST00000418557	lincRNA
130426	ENSG00000238018	11.1230321841419	-0.628307298632333	0.551303120300455	-1.13967665971111	0.254421034555654	0.474029110368956	AC093110.3	ENST00000456363	antisense
130428	ENSG00000238041	14.3506992759152	-0.503661347246838	0.431079246870057	-1.16837298687835	0.242656346293697	0.460931364485484	RP11-59K5.1	ENST00000530434	processed_pseudogene
130429	ENSG00000238045	142.655626752432	-0.166166035974473	0.205591628365179	-0.808233473783878	0.418956191323438	0.64025383195413	AC009133.12	ENST00000569981	antisense
130434	ENSG00000238057	7.23949571204757	-1.59096398498269	0.794640248948424	-2.00211855249978	0.0452719826405131	0.15121587246204	ZEB2-AS1	ENST00000427278	antisense
130447	ENSG00000238058	48.6861079914431	-0.348163190929608	0.239759685579515	-1.45213399862481	0.146464350138696	0.33326642293854	RP11-432J22.2	ENST00000423793	antisense
130448	ENSG00000238072	15.2173578244867	-0.254776754643809	0.520362040510208	-0.48961441229265	0.624406776007183	0.799146315929763	RP11-305M3.2	ENST00000450566	processed_pseudogene
130449	ENSG00000238082	20.967192329685	-0.437025319381066	0.362724877408359	-1.20483966388955	0.228265204673751	0.444175344964029	AC009948.7	ENST00000437039	processed_pseudogene
130450	ENSG00000238083	122.697021756634	0.920799180254547	0.438140370115023	2.10160771081837	0.035587653852164	0.127138404736649	LRRC37A2	ENST00000576629	protein_coding
130453	ENSG00000238084	16.027984802744	-0.644181638058075	0.361564097036068	-1.78165266778082	0.0748058899969699	0.213388214982075	RP3-469D22.1	ENST00000419297	processed_pseudogene
130454	ENSG00000238103	9.64345115293637	-1.08727427578624	0.499519766761566	-2.17663914049917	0.0295075024155864	0.11087603712306	RPL9P7	ENST00000330965	processed_pseudogene
130455	ENSG00000238105	41.4311192268162	0.175446196064372	0.444525677493479	0.394681803430681	0.69307773358018	0.842422280239773	GOLGA2P5	ENST00000304813	retained_intron
130462	ENSG00000238110	6.25781309573056	-0.0388426413153146	0.572372845990053	-0.0678624808766515	0.945895105793047	0.97718866217559	RP11-350E12.5	ENST00000427728	processed_pseudogene
130463	ENSG00000238113	19.3489196173077	-0.539417892776741	0.648459681170741	-0.831844921804337	0.405496484052426	0.626533421280084	LINC01410	ENST00000424345	lincRNA
130466	ENSG00000238116	19.9789724103598	-0.546182197334956	0.370284902854572	-1.47503231464305	0.140203855856621	0.324163971509869	RP3-347M6.2	ENST00000414579	processed_pseudogene
130467	ENSG00000238117	5.41729326949625	0.490283106926704	0.844207316592077	0.580761499326841	0.561401206633664	0.75487409746979	AP004372.1	ENST00000419440	antisense
130468	ENSG00000238123	11.4702834380715	0.173907071906832	0.458220669233226	0.379526903921299	0.704296629597521	0.849483528012618	MID1IP1-AS1	ENST00000436893	antisense
130469	ENSG00000238132	12.5055517805031	0.222336819330734	0.453001232948001	0.490808419844315	0.623561954302587	0.798732061333634	CASC4P1	ENST00000456608	processed_pseudogene
130470	ENSG00000238133	10.2954739696951	0.163686651474691	0.547411523669802	0.299019374633089	0.764925262671664	0.884546058355965	MLK7-AS1	ENST00000419609	antisense
130473	ENSG00000238142	28.4287534682419	0.0264131573465601	0.486313695293022	0.054313003319072	0.956685789695374	0.981925389032311	RP11-108M9.4	ENST00000422124	lincRNA
130476	ENSG00000238150	18.0830900587134	-0.206221399575255	0.306654106630153	-0.672488628446684	0.501272677068863	0.708641344469438	AC008753.3	ENST00000423096	processed_pseudogene
130477	ENSG00000238164	8.19759494171441	-5.43807861921407	1.5628986230396	-3.4794826350527	0.000502382926118955	0.00484241320453549	RP3-395M20.8	ENST00000449660	antisense
130483	ENSG00000238165	5.12340679792908	-0.301087650778068	0.628731900935652	-0.478880823972828	0.632023413625634	0.803601297608547	AC007560.1	ENST00000426912	processed_pseudogene
130484	ENSG00000238172	8.47439950255765	-0.452245141696052	0.460323176514003	-0.982451383658053	0.32587752268307	0.552650876793596	RPS2P35	ENST00000443417	processed_pseudogene
130485	ENSG00000238178	2.8715217162941	-1.06987440608671	1.99836043165479	-0.535376095893159	0.592389816192427	0.777493564273052	RP11-431J24.2	ENST00000422438	antisense
130488	ENSG00000238184	43.031378942849	-0.249252127295847	0.270995248706525	-0.919765672961207	0.35769522531832	0.582989021022601	CD81-AS1	ENST00000427151	antisense
130490	ENSG00000238197	29.2433898454149	-0.0310567160241121	0.297429464139183	-0.104417079572113	0.916838369232015	0.96332319595943	PAXBP1-AS1	ENST00000458479	antisense
130493	ENSG00000238198	5.36074585238059	0.623873724398862	0.645475455279887	0.966533613781397	0.333777235353907	0.560143654870783	RP11-31F15.2	ENST00000421157	lincRNA
130494	ENSG00000238199	6.90971379946938	-1.09164732475075	0.628940693586384	-1.73569199112541	0.0826183103642082	0.22799516792914	UBE2V2P3	ENST00000433562	processed_pseudogene
130495	ENSG00000238213	5.11243224867767	-1.2868831576984	0.659463556244792	-1.9514090589423	0.0510084047087266	0.164354473401759	TARDBPP2	ENST00000448913	processed_pseudogene
130496	ENSG00000238221	5.25054861806823	-0.459036426390724	0.636948851517582	-0.720680201082131	0.471106296605961	0.684732603523775	RP11-69L16.4	ENST00000379928	antisense
130497	ENSG00000238227	3979.35573360102	0.0101557060249737	0.138002911267104	0.0735905201689361	0.941336214495429	0.97505572068631	C9orf69	ENST00000418388	protein_coding
130502	ENSG00000238228	6.58387342537475	0.0456181305683251	0.549517462670247	0.0830148879103039	0.933839701634955	0.971500354979421	OR7E7P	ENST00000455678	unprocessed_pseudogene
130503	ENSG00000238243	3.21635010355374	-2.81704026429539	3.98968523153184	-0.706080831147119	0.480137871673532	0.691466445053696	OR2W3	ENST00000360358	protein_coding
130504	ENSG00000238244	4.13937990961693	-0.109042912344505	1.98192206899148	-0.0550187689266674	0.956123510998488	0.981816677753877	GABARAPL3	ENST00000412799	processed_pseudogene
130505	ENSG00000238247	10.4359201968003	-0.156060578531872	0.395807618777872	-0.394283917560095	0.693371435532355	0.842636449417787	GS1-309P15.4	ENST00000367074	processed_pseudogene
130506	ENSG00000238249	34.1024300120541	0.235656735766297	0.241329421710969	0.976494014262932	0.328819712707302	0.555102581543071	HMGN2P17	ENST00000425872	processed_pseudogene
130507	ENSG00000238251	36.5493407250459	-0.486513590857496	0.367801661376385	-1.32276072119106	0.185914963326985	0.389363900225744	RP11-172F4.2	ENST00000457472	processed_pseudogene
130508	ENSG00000238258	15.7213723372147	-0.890267150473068	0.525933381228139	-1.69273748776728	0.0905054462641376	0.242422083033697	RP11-342D11.2	ENST00000451530	antisense
130509	ENSG00000238260	4.16999657141483	-0.0924328164206019	0.839392308358787	-0.110118731730256	0.912315212727776	0.961892319246004	RP11-46F15.2	ENST00000435049	antisense
130510	ENSG00000238266	365.133281693642	-0.994667470673064	1.07514018050395	-0.925151425562791	0.354887146263028	0.580348882470042	LINC00707	ENST00000436383	lincRNA
130511	ENSG00000238273	4.14382907508463	1.67540518157324	1.60561267819248	1.04346783276483	0.296731671379529	0.520205644900771	AC012360.6	ENST00000457290	antisense
130513	ENSG00000238278	4.95013408106833	-1.54570817809612	0.750170584377247	-2.0604755908675	0.039353097002578	0.136621353705577	ALG1L6P	ENST00000515248	unprocessed_pseudogene
130514	ENSG00000238279	5.65639984520069	0.700514406465968	0.628492302407067	1.11459504560846	0.265023994392474	0.485997802195678	BX470102.3	ENST00000420695	antisense
130515	ENSG00000238280	6.0921966965193	-0.679402330373862	0.685190290563887	-0.991552769690794	0.321415738523831	0.547414360243959	RP11-436D10.3	ENST00000425290	antisense
130516	ENSG00000238286	30.5318182687914	0.296283104194099	0.41734909521104	0.709916728211136	0.477755776255604	0.689966957801105	SLC35E1P1	ENST00000419313	processed_pseudogene
130517	ENSG00000238287	8.93625770252528	0.723737613977833	0.501603730816731	1.4428473504362	0.149063477208965	0.337138836655828	RP11-656D10.3	ENST00000450713	antisense
130518	ENSG00000238317	6.76978832682311	-0.480191909833532	0.597977569110885	-0.803026626145049	0.421959345039262	0.642965744682675	SNORD11	ENST00000459124	snoRNA
130519	ENSG00000238363	4.90092899217647	0.49123978231007	0.571446546491537	0.85964257781606	0.389986096935132	0.612733578431492	SNORA13	ENST00000458790	snoRNA
130520	ENSG00000238390	4.07274310587893	0.714361193669337	0.522453634348817	1.36731979012781	0.171525091250329	0.369199135383587	SNORA81	ENST00000458922	snoRNA
130521	ENSG00000238578	25.3571566638732	0.0222020617961611	0.258320648802107	0.085947685170029	0.931508004442056	0.970152673768979	SNORD4A	ENST00000459174	snoRNA
130522	ENSG00000238741	5.96280830442544	0.231209240388918	1.27783531793544	0.180938214137387	0.856416073323428	0.934564311513073	SCARNA7	ENST00000458797	scaRNA
130523	ENSG00000238832	14.4441281693485	-0.192590636033536	0.461465493791401	-0.417345692418323	0.676425571611192	0.832161607621629	snoU109	ENST00000459477	snoRNA
130524	ENSG00000239039	3.15593505146683	-0.675678158858035	1.25880175115717	-0.536762963855831	0.591431357429307	0.776614637679084	SNORD13	ENST00000459299	snoRNA
130525	ENSG00000239040	4.9330738634651	-0.535953251001879	0.784851837710354	-0.682871881354592	0.494687803302157	0.703510933384625	Y_RNA	ENST00000459077	misc_RNA
130526	ENSG00000239198	8.88177479862261	-0.215874453906471	0.482328040107296	-0.447567704872496	0.654465214948222	0.818661819547418	RPL5P22	ENST00000480199	processed_pseudogene
130527	ENSG00000239213	39.8814457979865	0.00422818526519639	0.276885521312548	0.0152705177401588	0.987816363175931	0.994702342354503	NCK1-AS1	ENST00000461864	antisense
130530	ENSG00000239218	28.9787837842123	-0.613002910985405	0.437095061705142	-1.40244757878076	0.16078163397787	0.353976266209567	RPS20P22	ENST00000488192	processed_transcript
130532	ENSG00000239246	34.7945779380302	-0.0696600781331328	0.22922675980122	-0.303891562196055	0.761210506374833	0.882649716187785	RP11-464D20.2	ENST00000460492	processed_pseudogene
130533	ENSG00000239264	1555.32449033483	-0.062476160159282	0.469887320882953	-0.132959876512277	0.894225112597318	0.952823865975517	TXNDC5	ENST00000460138	retained_intron
130538	ENSG00000239268	33.7100410580973	-3.08344455243213	2.00007189273271	-1.54166685889435	0.123154569337527	0.297973000987303	RP11-384F7.2	ENST00000484092	lincRNA
130539	ENSG00000239269	6.11552730134886	0.467840040320661	0.540024514622426	0.866331115815669	0.386308607363603	0.609396552638847	RPSAP4	ENST00000488229	processed_pseudogene
130540	ENSG00000239272	6.93902836642236	-0.0395461238212421	0.901954843608797	-0.0438449043224988	0.965028033006228	0.985885067493068	RPL21P10	ENST00000463521	processed_pseudogene
130541	ENSG00000239282	12.260629169419	-0.58472532176738	0.478430088692489	-1.22217505877481	0.221641433540468	0.435867806324462	GATSL3	ENST00000459785	processed_transcript
130555	ENSG00000239291	5.81288852478576	-0.295760085134359	0.678311008529352	-0.436024303623787	0.662819096417798	0.823699748170778	RP5-867C24.1	ENST00000488906	processed_pseudogene
130556	ENSG00000239305	683.653607217557	0.113546753811513	0.222778660139626	0.509684157990481	0.610272753395347	0.790052418819217	RNF103	ENST00000237455	protein_coding
130562	ENSG00000239306	5544.34745717149	-0.358954588863465	0.137878907517314	-2.6034046492455	0.00923029389477433	0.0475642018807604	RBM14	ENST00000310137	protein_coding
130571	ENSG00000239322	4.04807294223449	-0.227939653731366	0.896918434617788	-0.254136435303061	0.799390155863618	0.903260494393376	ATP6V1B1-AS1	ENST00000447639	antisense
130573	ENSG00000239332	165.973996736751	-1.35833662988568	0.363896169126236	-3.73275880630245	0.000189393934011327	0.00221567215678069	LINC01119	ENST00000422294	lincRNA
130577	ENSG00000239335	18.6700992055581	-4.82166220316355	1.98039742791929	-2.43469423621169	0.0149043781708935	0.067696012932037	LLPH-AS1	ENST00000510317	antisense
130578	ENSG00000239344	13.2700034126365	-0.374848531636596	0.387473561711224	-0.967417054162686	0.333335587962668	0.559574422783357	RP11-771F20.1	ENST00000481577	processed_pseudogene
130579	ENSG00000239345	9.52025324826814	0.0845512287125716	0.418885736422637	0.201847953655942	0.840035591436217	0.924794593054491	HNRNPA1P26	ENST00000457695	processed_pseudogene
130580	ENSG00000239351	3.11248187749117	2.55934126121018	0.764978490138564	3.34563820316908	0.000820934363940165	0.00715043801854603	NPM1P29	ENST00000483112	processed_pseudogene
130581	ENSG00000239382	112.584126123415	0.378601179708546	0.158472022245899	2.38907268515243	0.0168909602653098	0.0741011662210187	ALKBH6	ENST00000495116	processed_transcript
130600	ENSG00000239392	7.14166012649167	-0.352656174890494	0.583580749421605	-0.604297134955217	0.545646110816905	0.743144746076796	RP11-537H15.4	ENST00000435838	processed_pseudogene
130601	ENSG00000239405	4.17627089444866	5.42821019251046	1.50888674053387	3.59749346766072	0.000321298562592034	0.00339010165551988	TMED10P2	ENST00000474255	processed_pseudogene
130602	ENSG00000239407	68.6528082099435	0.338645945445395	0.226403968303667	1.49575976067338	0.134716270870855	0.315855040487748	LL0XNC01-237H1.2	ENST00000426528	lincRNA
130604	ENSG00000239415	7.32589328049837	0.396893355546205	0.507859782590391	0.781501841948992	0.434507393796905	0.653385899919383	AP001469.9	ENST00000447037	antisense
130606	ENSG00000239443	19.2622968500719	-0.140049389684523	0.285993056234195	-0.489695069973444	0.624349690983468	0.799146315929763	PABPC1P10	ENST00000464731	processed_pseudogene
130607	ENSG00000239445	1.70730256948389	3.66214865842975	2.86826332156444	1.27678258509135	0.201679015462847	0.40964145946636	ST3GAL6-AS1	ENST00000488132	antisense
130610	ENSG00000239455	13.385541890074	-0.0241851082104143	0.384142590299841	-0.062958674255663	0.949799412168475	0.978592972020466	RP11-561O4.1	ENST00000483126	processed_pseudogene
130611	ENSG00000239462	6.63754314495587	1.10162232298388	0.628819914815797	1.75188841356366	0.0797929972395602	0.222806297422042	CTD-2021J15.1	ENST00000474798	antisense
130612	ENSG00000239467	3.99096861054382	-0.665693910238981	1.21188967088329	-0.549302404528116	0.582797937499862	0.771208932671425	AC007405.6	ENST00000429172	lincRNA
130614	ENSG00000239470	20.331214522537	-0.665974952272761	0.311799968688329	-2.13590448733643	0.032687199774198	0.119434853251035	RP11-16F15.2	ENST00000472300	processed_pseudogene
130615	ENSG00000239474	8.23637026217841	-1.09788592197521	0.665651536224021	-1.64934032632612	0.0990779324703708	0.257590651258919	KLHL41	ENST00000284669	protein_coding
130618	ENSG00000239521	236.663191873647	0.982685863418819	0.289299546085795	3.3967763749183	0.000681846638954138	0.00618317301299877	GATS	ENST00000328453	nonsense_mediated_decay
130629	ENSG00000239523	31.6493622795406	-0.0303800064814306	0.269106854551192	-0.112891983119856	0.910116192242558	0.960694631351279	MYLK-AS1	ENST00000485162	antisense
130632	ENSG00000239528	5.41497535881417	-0.472723656039533	0.593038133639966	-0.797121853089003	0.425380265811501	0.645763366838077	RPS14P8	ENST00000478778	processed_pseudogene
130633	ENSG00000239556	17.2697562664217	0.28077308320048	0.379951809376687	0.738970249045767	0.459925063153922	0.675136326982583	AC004951.5	ENST00000420754	transcribed_unprocessed_pseudogene
130634	ENSG00000239557	10.5841140817756	0.43720728046153	0.410380904820817	1.06536945390387	0.286708774109775	0.510447911800538	RP11-168J18.6	ENST00000495716	processed_pseudogene
130635	ENSG00000239559	167.809989459073	-0.21426203371598	0.267513166144199	-0.800940143635716	0.423166298696097	0.64409857086721	RPL37P2	ENST00000472498	processed_pseudogene
130636	ENSG00000239569	89.2246253095612	-0.78110339515212	0.331282012164377	-2.35782012445804	0.0183825978776136	0.0789545240045877	KMT2E-AS1	ENST00000453677	antisense
130637	ENSG00000239620	4.59953131331997	-3.86277197547857	1.70391642391351	-2.26699615149355	0.0233904608176682	0.0937448535825844	RP11-88I21.1	ENST00000465482	processed_pseudogene
130638	ENSG00000239622	15.7805924275782	0.247583676750044	0.331384096636875	0.747119971243949	0.454991145982898	0.670779107426578	CTA-242H14.1	ENST00000466070	processed_pseudogene
130639	ENSG00000239636	7.10587617848768	0.349858497194475	0.608814706682116	0.5746551345665	0.565524556028669	0.758380309069425	RP4-728D4.2	ENST00000425881	antisense
130641	ENSG00000239653	59.0080498178237	0.0537209568405573	0.290918245178821	0.184659978295745	0.853495738933876	0.932759831521781	PSMD6-AS2	ENST00000472046	antisense
130642	ENSG00000239665	220.085015814859	0.612399230347807	0.181499849271406	3.37410324474735	0.000740565862585828	0.00658641338060004	RP11-295P9.3	ENST00000601075	lincRNA
130698	ENSG00000239672	3205.68192402835	0.273022742387522	0.114810235319006	2.37803486447801	0.0174051801731907	0.0755711495955648	NME1	ENST00000393196	protein_coding
130708	ENSG00000239697	455.683497240743	-0.101077198515623	0.216137660096218	-0.467651951402759	0.640033506876432	0.808521421341575	TNFSF12	ENST00000293825	protein_coding
130712	ENSG00000239704	5.01434748318783	0.0471063807622894	0.754755977120427	0.0624127296639789	0.950234157918076	0.97884385793393	CDRT4	ENST00000619038	protein_coding
130716	ENSG00000239713	1001.90088832145	-1.17461199434051	0.6718911474393	-1.74821769689506	0.0804263383505156	0.223725399957718	APOBEC3G	ENST00000407997	protein_coding
130724	ENSG00000239719	95.4745207616199	-0.255707393640526	0.169264966869083	-1.51069295891749	0.130866697182201	0.310073361583466	RP4-800G7.1	ENST00000461005	processed_pseudogene
130725	ENSG00000239739	53.1244076986372	-7.14497581713089	1.51475573526909	-4.7169161672536	2.39446294536518e-06	5.83402897016836e-05	RP11-373E16.4	ENST00000473110	lincRNA
130726	ENSG00000239763	23.754991903023	0.115991506964071	0.374049422310067	0.310096741354998	0.75648739023367	0.879828614633321	AC009120.3	ENST00000493458	processed_pseudogene
130727	ENSG00000239779	145.910550562579	0.127311252937123	0.181994783357712	0.699532429382283	0.484219353755703	0.694684927760749	WBP1	ENST00000233615	protein_coding
130741	ENSG00000239789	281.699706044044	0.208603532700168	0.139163015784269	1.49898686461024	0.133877039727061	0.31447228981981	MRPS17	ENST00000285298	protein_coding
130743	ENSG00000239791	23.8870378107601	0.578263370037803	0.311663469890729	1.85540952310049	0.0635377685142942	0.191208777705487	AC002310.7	ENST00000486926	antisense
130745	ENSG00000239827	7.76823055435424	-0.580603427816086	0.650740175675025	-0.892220043451006	0.37227500094373	0.596983032968352	SUGT1P3	ENST00000633814	processed_transcript
130750	ENSG00000239830	8.34056799847496	1.13411548593189	0.469559558893534	2.41527504754521	0.0157233314510857	0.0703853002161167	RPS4XP22	ENST00000480755	processed_pseudogene
130751	ENSG00000239857	698.234279901679	-0.0906415886058229	0.103202013873345	-0.878292827861506	0.37978482698965	0.603448358039538	GET4	ENST00000265857	protein_coding
130758	ENSG00000239883	164.765150028586	0.164152709244861	0.142608827543189	1.15106976246016	0.249703536490755	0.46910182586646	PARGP1	ENST00000440803	processed_transcript
130761	ENSG00000239884	9.12464868965807	0.92868350327922	0.508212312400575	1.82735341238098	0.0676466492148133	0.199468147553485	RN7SL608P	ENST00000492377	misc_RNA
130762	ENSG00000239887	18.7867449775736	1.61888146449962	0.882159652935239	1.83513433097179	0.0664857882656028	0.197048525795038	C1orf226	ENST00000420220	protein_coding
130765	ENSG00000239900	517.472521929874	0.185460874471143	0.104855776945856	1.7687234778386	0.0769400322814745	0.217499918465682	ADSL	ENST00000623632	protein_coding
130788	ENSG00000239912	8.86800372684563	-0.185936015895337	0.508301991347804	-0.365798322769329	0.714515571510494	0.854859748942096	RPL39P36	ENST00000490784	processed_pseudogene
130789	ENSG00000239948	9.47639109742819	-0.36132369530485	0.545267205469757	-0.662654367767384	0.507551941454405	0.713551099029606	RN7SL368P	ENST00000473384	misc_RNA
130790	ENSG00000239969	9.32158252052684	0.366544268581201	0.550901281997963	0.665353813031344	0.505824218974332	0.711741090077589	RP11-163E9.2	ENST00000484974	processed_transcript
130793	ENSG00000239983	6.158795922395	-0.55376037491944	0.649591155800457	-0.852475237654783	0.393950377002904	0.616191881120801	RP11-79E3.1	ENST00000482574	processed_pseudogene
130794	ENSG00000240024	57.8966538798526	0.866476748598991	0.541055484042367	1.60145636474344	0.109275877255677	0.275578621882386	LINC00888	ENST00000471496	processed_transcript
130798	ENSG00000240032	28.6182856824981	-0.132193702861575	0.443401733774338	-0.298135286337994	0.765599910855275	0.884972946601138	RP11-274H2.3	ENST00000490375	antisense
130799	ENSG00000240036	69.8641695160285	-0.131534245184507	0.191628102667792	-0.686403733864316	0.492458550571387	0.70154445000969	RP11-587D21.1	ENST00000476147	processed_pseudogene
130800	ENSG00000240038	10.6871829264017	1.47046659494927	0.541691633722415	2.71458243658753	0.00663593822488859	0.0372076035888071	AMY2B	ENST00000477657	nonsense_mediated_decay
130808	ENSG00000240048	10.7772403076934	0.110614718776195	0.407882418321509	0.271192661922985	0.786242856520223	0.897441756927459	DDX50P2	ENST00000463545	processed_pseudogene
130809	ENSG00000240053	74.9763606220374	0.476970548660489	0.296428558532217	1.60905734259289	0.107603803604301	0.273026091607847	LY6G5B	ENST00000375864	protein_coding
130812	ENSG00000240057	19.5727094738055	0.24999146696309	0.367153361934935	0.680891128561674	0.495940381940839	0.704500586139004	RP11-572M11.4	ENST00000496389	antisense
130818	ENSG00000240065	1959.0528782519	-3.00533105983018	0.563838426659976	-5.33012813197734	9.81434982804225e-08	3.67210299479132e-06	PSMB9	ENST00000395330	protein_coding
130823	ENSG00000240087	155.157066588419	-0.0511434118960154	0.157884648716473	-0.323928971637122	0.745991809378909	0.87357833529297	RPSAP12	ENST00000435879	processed_pseudogene
130824	ENSG00000240096	6.173751465633	-0.260751561980707	0.543996761960131	-0.479325577308892	0.631707029035779	0.803508633243216	RP11-85G20.1	ENST00000469219	processed_pseudogene
130825	ENSG00000240122	8.6259350824367	-1.71466199320477	0.748297443297406	-2.29141768231765	0.0219392678521175	0.0894395238901426	FABP5P11	ENST00000430910	processed_pseudogene
130826	ENSG00000240132	22.7088538078337	-0.0235176636739555	0.297591359621233	-0.0790267019307557	0.937011384407672	0.972916952895268	ETF1P2	ENST00000478788	processed_pseudogene
130827	ENSG00000240135	12.7820450303187	-0.573691850341761	0.425623413675666	-1.34788602296895	0.177695044224894	0.37764797809458	PSMD12P	ENST00000490962	unprocessed_pseudogene
130828	ENSG00000240137	32.010251525883	-1.41488501672987	0.404629362486215	-3.49674331105437	0.000470974778468464	0.00461199425761062	ERICH6-AS1	ENST00000471093	antisense
130831	ENSG00000240184	2703.06266434868	0.0372110659942036	0.180699829119496	0.205927510698398	0.836847535541685	0.922815496746321	PCDHGC3	ENST00000611950	protein_coding
130839	ENSG00000240204	18.8727127121617	-0.54325048199092	0.379348250039461	-1.4320627073788	0.152125875970006	0.340979224576071	SMKR1	ENST00000462322	protein_coding
130841	ENSG00000240207	12.1795702276877	-0.528606415805375	0.540174407006497	-0.978584710695146	0.327785216793475	0.554269524019085	RP11-379F4.4	ENST00000495318	antisense
130847	ENSG00000240211	12.4259284829296	-0.806743509965912	0.418453140446693	-1.92791840229643	0.0538652764062479	0.170646084023563	RP11-758P17.3	ENST00000475250	antisense
130848	ENSG00000240216	5.89976412021041	-1.5542213777782	2.09416443801581	-0.742167782798759	0.457985685680117	0.673618376738248	CPHL1P	ENST00000471823	processed_transcript
130852	ENSG00000240225	509.405110852315	-1.34787575094854	0.398870675936455	-3.37922999173615	0.000726891702382759	0.00648894111413389	ZNF542P	ENST00000467807	processed_transcript
130864	ENSG00000240230	850.298910034816	0.0715479109667174	0.126568021007531	0.565292167777993	0.57187505510577	0.76335598313333	COX19	ENST00000457254	nonsense_mediated_decay
130868	ENSG00000240288	28.9976424691879	-0.229522446302092	0.380300315422414	-0.603529466040944	0.54615651939244	0.74348473141707	GHRLOS	ENST00000605014	antisense
130872	ENSG00000240291	25.016515567492	-0.433089506755196	0.368566325645108	-1.17506531829014	0.239968584601662	0.457721979449659	RP11-499P20.2	ENST00000425669	antisense
130874	ENSG00000240303	63.7244065379932	0.29197356332077	0.193891828468508	1.50585801179441	0.132103627316472	0.311702754068107	ACAD11	ENST00000496418	retained_intron
130884	ENSG00000240342	5248.55854693485	-2.34443188818297	0.484652865598504	-4.83734246631928	1.31586599505079e-06	3.53869262719034e-05	RPS2P5	ENST00000488803	processed_pseudogene
130885	ENSG00000240344	665.155076338606	0.43411718468339	0.227192912246526	1.91078665434919	0.0560320034441708	0.17562245368559	PPIL3	ENST00000286175	protein_coding
130900	ENSG00000240350	8.05215473780387	-2.08708275511386	0.98368980474217	-2.1216878990231	0.0338639554761768	0.122430505471157	AC017002.1	ENST00000455309	lincRNA
130902	ENSG00000240356	335.236761993485	0.0528361384218842	0.202334083914148	0.261133158584902	0.793989821690533	0.900986511099495	RPL23AP7	ENST00000416673	processed_transcript
130905	ENSG00000240366	8.90168417500223	0.70126013484738	0.493355584559201	1.42140913530742	0.15519785224329	0.34553726515183	RPL36AP45	ENST00000497944	processed_pseudogene
130906	ENSG00000240370	115.890581246332	-0.0828645104841735	0.206877555521623	-0.400548577032622	0.688752512045239	0.839685338465387	U47924.6	ENST00000412023	processed_transcript
130911	ENSG00000240371	16.7203682396437	0.341707539008268	0.526092311814479	0.649520115262144	0.516002248962278	0.719697333803119	RPS4XP13	ENST00000483219	processed_pseudogene
130912	ENSG00000240376	160.794650762254	-0.159552082512846	0.153953184276294	-1.03636753772176	0.300030708884952	0.523906814251341	RP11-36C20.1	ENST00000467270	processed_pseudogene
130913	ENSG00000240386	161.951348814238	-1.26971752095876	1.58949413657898	-0.798818625208351	0.424395589150538	0.645078896777213	LCE1F	ENST00000334371	protein_coding
130914	ENSG00000240392	55.2884545161864	-0.514852701281087	0.208142534458114	-2.47355833646147	0.0133774961830551	0.0622681637564361	RPL9P3	ENST00000475906	processed_pseudogene
130915	ENSG00000240395	42.1945643604348	-0.109156396392228	0.241124961068982	-0.452696377464632	0.650767388435926	0.816314476987378	RPL5P23	ENST00000496040	processed_pseudogene
130916	ENSG00000240399	12.7044130951006	-0.212150971972846	0.52138976656136	-0.406895159013212	0.6840849916481	0.836977053589469	RP1-228P16.1	ENST00000468202	processed_transcript
130918	ENSG00000240401	8.61102121977202	-0.554378995333005	0.514898417714595	-1.07667643997363	0.281624841360121	0.504948482125314	AC012358.8	ENST00000625718	antisense
130944	ENSG00000240409	6.73659585998446	-0.726635031838191	0.623048030238278	-1.16625845291622	0.243509965703324	0.461920914576176	MTATP8P1	ENST00000467115	unprocessed_pseudogene
130945	ENSG00000240418	23.5455613452114	-0.241532063440502	0.279194263837408	-0.865103960664326	0.386981731044377	0.609868747174938	CTD-2013N17.1	ENST00000494084	processed_pseudogene
130946	ENSG00000240429	70.3359926258551	-0.74373463636563	0.311896858736294	-2.3845531480471	0.0170998777894321	0.0747673576524742	LRRFIP1P1	ENST00000498774	processed_pseudogene
130947	ENSG00000240441	3.23754074901899	0.170034305355683	0.87146977949778	0.195112107563469	0.845305184269046	0.92756001006492	RP11-864J10.2	ENST00000488371	processed_pseudogene
130948	ENSG00000240445	232.368234441772	0.602896542001824	0.261552686907798	2.30506728540837	0.0211628053484405	0.0872269634869031	FOXO3B	ENST00000395675	processed_pseudogene
130949	ENSG00000240449	14.1392086584863	0.316064759867769	0.408902084973227	0.772959521320279	0.439546337032532	0.657653515190061	RP4-584D14.5	ENST00000488310	antisense
130950	ENSG00000240463	32.0068957836872	0.215467828300547	0.252493214855152	0.853360865257923	0.393459216685284	0.615717310719174	RPS19P3	ENST00000480487	processed_pseudogene
130951	ENSG00000240471	8.59614636800142	0.669332924820062	0.487054792313502	1.37424564008649	0.169365436091018	0.366099259589113	PHBP8	ENST00000493810	processed_pseudogene
130952	ENSG00000240476	23.0250854737013	1.78237859920907	1.20106556105843	1.48399775748992	0.137809515514881	0.320280211384589	LINC00973	ENST00000473756	lincRNA
130953	ENSG00000240480	6.53178546497457	-0.395856035250809	0.526750651989262	-0.751505543953041	0.452348465556051	0.668348663414112	RPL29P2	ENST00000498671	processed_transcript
130955	ENSG00000240489	172.252295135892	0.0539877810650487	0.144620698070161	0.373306046682593	0.708920676612449	0.851861005174275	SETP14	ENST00000497538	processed_pseudogene
130956	ENSG00000240498	71.9101032925684	0.436800780146694	0.28861173032172	1.51345470144192	0.130164199198428	0.308909052467039	CDKN2B-AS1	ENST00000468603	antisense
130973	ENSG00000240509	45.395444596369	-0.0152893340027765	0.221599346485866	-0.068995393015528	0.944993286603326	0.976756323430791	RPL34P18	ENST00000466433	processed_pseudogene
130974	ENSG00000240540	26.8261749992282	-0.333887307157728	0.302992630043729	-1.10196511086603	0.270476839814272	0.49199147779929	RPL3P9	ENST00000463217	processed_pseudogene
130975	ENSG00000240563	15.6128883135593	4.31928476175253	1.89067469922991	2.2845203162193	0.0223409699901142	0.0905507966027348	L1TD1	ENST00000498273	protein_coding
130976	ENSG00000240579	5.16652103350468	-1.21370321242607	0.716458125619678	-1.69403230841484	0.090259143866494	0.242030449999231	RP11-20L24.1	ENST00000459978	processed_pseudogene
130977	ENSG00000240583	11.5649197481825	-1.18762243655294	0.969111343029944	-1.22547573619335	0.220396026648614	0.434331786875359	AQP1	ENST00000311813	protein_coding
130982	ENSG00000240591	7.00217598555583	0.274678367966392	0.488481695532416	0.562310462149475	0.573904511413822	0.764704380655482	RP11-247I13.11	ENST00000464523	antisense
130984	ENSG00000240616	62.7850517663445	0.266312252748235	0.187492805125291	1.42038651867347	0.155495185421805	0.346091808314165	RPS6P25	ENST00000464444	processed_pseudogene
130985	ENSG00000240622	27.266401854427	-0.431198451805908	0.289654152988862	-1.4886665609883	0.136575194627046	0.318525666636879	RPL7P15	ENST00000461190	processed_pseudogene
130986	ENSG00000240634	8.87038061918524	0.51950050866064	0.438502351537663	1.18471544528541	0.236129973580965	0.453175758396153	RP11-1348G14.1	ENST00000469929	processed_pseudogene
130987	ENSG00000240652	32.8393985591945	-0.376700042142421	0.260401531218279	-1.44661223910644	0.14800555638963	0.335674547379659	RP11-832N8.1	ENST00000474540	processed_pseudogene
130988	ENSG00000240661	41.052614518461	0.225360553862268	0.293910203098601	0.766766690936088	0.443220243867962	0.661081553423138	RP11-174O3.3	ENST00000637360	processed_transcript
130992	ENSG00000240668	11.6219838509197	0.46814222962183	0.41161261330237	1.13733693889	0.255397458384387	0.475025583096888	KRT8P36	ENST00000489121	processed_pseudogene
130993	ENSG00000240674	11.5888316690126	-0.585250794519796	0.409540942879558	-1.42904099015055	0.152992452405366	0.342256381517007	RP11-366M4.1	ENST00000494303	processed_pseudogene
130994	ENSG00000240682	1062.43068038251	0.177582255710636	0.10584456415959	1.67776453255438	0.0933930758120025	0.247689673695688	ISY1	ENST00000393295	protein_coding
131001	ENSG00000240694	179.837187535125	2.08706928087057	1.22385373995411	1.70532573683913	0.0881336901429477	0.237995256650606	PNMA2	ENST00000522362	protein_coding
131009	ENSG00000240695	44.899914601928	-0.475535674906424	0.250678098099176	-1.89699729857647	0.0578282946309223	0.179578223251972	RP11-102M11.1	ENST00000468074	processed_pseudogene
131010	ENSG00000240731	31.4753809964135	0.471747106466442	0.330977712188291	1.4253138174998	0.15406650774375	0.343854542126613	RP5-890O3.9	ENST00000444968	sense_intronic
131011	ENSG00000240747	37.6800035128743	1.45789889511596	2.29299367740494	0.635805894051095	0.524902945333406	0.726861302505527	KRBOX1	ENST00000426937	protein_coding
131015	ENSG00000240759	6.70581209859942	0.0289367409211476	0.479078927102223	0.060400780088942	0.951836437372455	0.979686934831829	RP11-25I15.1	ENST00000486977	processed_pseudogene
131016	ENSG00000240764	72.3557380457769	-0.439147425605401	0.44654927389072	-0.983424341459954	0.325398635072039	0.552143405232262	PCDHGC5	ENST00000252087	protein_coding
131018	ENSG00000240771	694.107500630451	0.0914369418832622	0.207711126776785	0.440212054607571	0.659783529746397	0.821782758750896	ARHGEF25	ENST00000333972	protein_coding
131026	ENSG00000240776	47.2795305356251	-0.27085378027933	0.202131529522273	-1.33998778379345	0.180249316573673	0.381279314419467	RP11-435F17.1	ENST00000485426	processed_pseudogene
131027	ENSG00000240785	24.5693817927432	0.296368645049805	0.276559451981121	1.07162725022335	0.283887488667021	0.507456118810457	RPL36AP21	ENST00000490372	processed_pseudogene
131028	ENSG00000240787	6.87189254666776	-0.960500464533343	0.70340184736061	-1.3655074523012	0.172093612437846	0.369835378882012	RP11-615J4.4	ENST00000462510	processed_pseudogene
131029	ENSG00000240809	43.7019022449731	-0.303815701792913	0.22768179453011	-1.33438732956198	0.182076950335066	0.383911555446637	RP11-550F7.1	ENST00000476047	processed_pseudogene
131030	ENSG00000240849	1805.03534991346	0.0497102029100839	0.202627393240271	0.245328146975363	0.806202359398613	0.907412682777639	TMEM189	ENST00000371652	protein_coding
131035	ENSG00000240854	9.02775838662011	0.164032036590839	0.469062400482277	0.349701951003077	0.726562389330694	0.861699482946416	RP11-64K7.1	ENST00000470499	processed_pseudogene
131036	ENSG00000240857	802.921660897292	0.0413624295278782	0.139485987425553	0.296534657647631	0.766821803482917	0.885672797182631	RDH14	ENST00000381249	protein_coding
131038	ENSG00000240859	23.6392360472764	-1.51980255078699	0.500093169716286	-3.03903880880678	0.00237334278672372	0.0167248240682656	AC093627.10	ENST00000484550	lincRNA
131042	ENSG00000240875	71.9298900157266	-0.244132257372172	0.405532722808677	-0.602003842455271	0.547171579673555	0.74404136630141	LINC00886	ENST00000472943	lincRNA
131045	ENSG00000240889	76.3189945117416	-0.132498280046065	0.222749385099533	-0.594831182078727	0.551956321843245	0.747453157181064	NDUFB2-AS1	ENST00000465466	antisense
131046	ENSG00000240891	124.884929833013	1.61732669575093	0.602769466593512	2.68315962467556	0.00729301714346833	0.0399038582971968	PLCXD2	ENST00000636933	protein_coding
131051	ENSG00000240898	9.48205596085184	-0.377242624895168	0.418131193138626	-0.902211150676095	0.366944712560798	0.592179509011669	RP11-48B14.1	ENST00000486753	processed_pseudogene
131052	ENSG00000240914	126.993869212305	0.0511482987622617	0.160318818589733	0.319041140723185	0.749695315840914	0.87619214607787	RPL15P2	ENST00000490252	processed_pseudogene
131053	ENSG00000240929	23.3156836467041	-1.60648536508464	0.984863853621369	-1.63117506970893	0.102853384140857	0.264624217460704	HIST2H2BB	ENST00000609585	processed_transcript
131055	ENSG00000240950	48.7025013438454	-0.209211524337313	0.242917130700997	-0.861246482426257	0.389102304227488	0.611881220170322	RP11-372E1.1	ENST00000489462	processed_pseudogene
131056	ENSG00000240954	9.84802411684182	-0.442554909757052	0.564206274082763	-0.784384949416805	0.432814266945666	0.651833316780104	RPL4P1	ENST00000496596	processed_pseudogene
131057	ENSG00000240964	4.58836804337258	-2.86848381104134	0.93866285677531	-3.0559255544592	0.00224366956609071	0.0159624031233054	RN7SL751P	ENST00000473281	misc_RNA
131058	ENSG00000240972	5082.88908533017	-0.00954999336983251	0.150764639154875	-0.0633437218658558	0.949492800631717	0.978370042281276	MIF	ENST00000215754	protein_coding
131061	ENSG00000240990	57.1136677153787	-0.0754021055155705	0.466229797944727	-0.161727340997861	0.871520572968969	0.94241623733092	HOXA11-AS	ENST00000520360	antisense
131066	ENSG00000240996	6.36734830998186	-0.393462014972417	0.714253410521588	-0.550871734284179	0.581721605133117	0.77073276344586	RP11-80H5.7	ENST00000455699	lincRNA
131067	ENSG00000241007	16.819493409304	0.407006562474335	0.382902846277748	1.06294995305181	0.287804647872418	0.511552312816193	SEPT7P6	ENST00000469999	processed_pseudogene
131068	ENSG00000241014	43.6491409680478	-1.17589444280185	0.381418661558737	-3.08294942359753	0.00204959985591662	0.0148947590177894	RP11-244H3.1	ENST00000417456	sense_overlapping
131070	ENSG00000241015	348.410412621658	-0.273226263039991	0.228113902617281	-1.19776243317531	0.231009515989434	0.44689603843506	TPM3P9	ENST00000424846	processed_transcript
131072	ENSG00000241057	5.30205815184842	-0.0958955872889107	0.6961876791351	-0.137743873043035	0.890442844188899	0.951210131042612	AC004985.12	ENST00000418645	transcribed_unprocessed_pseudogene
131073	ENSG00000241058	241.96578630623	0.273812984516811	0.191574189078988	1.42927909982652	0.152924030650776	0.342174476902839	NSUN6	ENST00000377304	protein_coding
131081	ENSG00000241061	109.889339760644	-0.00975397571999068	0.166314313861974	-0.0586478427111549	0.95323260326345	0.980359493942449	RPL5P1	ENST00000460716	processed_pseudogene
131082	ENSG00000241081	60.0362150601656	-0.251476038346175	0.182785307030441	-1.37580007075894	0.16888353955228	0.365418934921831	RP11-488C13.1	ENST00000469811	processed_pseudogene
131083	ENSG00000241095	12.9651318817625	-1.067708408964	0.528138324837396	-2.02164538862566	0.04321299944894	0.146283839789725	CYP51A1P1	ENST00000492267	processed_pseudogene
131084	ENSG00000241106	21.6456259019896	-0.915455792219176	0.729298867510486	-1.25525464662265	0.209386333520698	0.420178861987155	HLA-DOB	ENST00000488325	nonsense_mediated_decay
131088	ENSG00000241112	10.7506333166778	0.155509792551447	0.439213689160852	0.354064084042005	0.723290857612739	0.859620284486624	RPL29P14	ENST00000495837	processed_pseudogene
131089	ENSG00000241127	637.314678765955	-0.0455816976616149	0.129336091608253	-0.352428290470362	0.724517088526293	0.860141650598255	YAE1D1	ENST00000223273	protein_coding
131095	ENSG00000241155	18.2179066898665	-1.00128919795376	0.487644717085544	-2.05331702133075	0.0400418411020516	0.138609842231623	ARHGAP31-AS1	ENST00000466292	antisense
131096	ENSG00000241157	7.8808721516381	-0.901753762161641	0.484341761799202	-1.86181294549507	0.0626294611246425	0.189373226267142	RP11-3K24.1	ENST00000475274	processed_pseudogene
131097	ENSG00000241163	5.44040057128923	-5.45167453198728	1.60676914937339	-3.39294200048174	0.000691462772098381	0.00625310217693341	LINC00877	ENST00000468646	lincRNA
131107	ENSG00000241170	31.8908548643834	0.0048129264385853	0.357868194532868	0.0134488800963933	0.98926966968203	0.995237207086238	RP11-147I3.1	ENST00000533875	processed_transcript
131112	ENSG00000241255	34.1769250592659	0.0574754270166121	0.249487725617087	0.2303737663825	0.817801344358659	0.913324554182118	RP1-89D4.1	ENST00000473603	processed_pseudogene
131113	ENSG00000241258	2359.89198092098	0.0469052543795254	0.129037203539803	0.363501789350673	0.716230076497781	0.855676847309299	CRCP	ENST00000360415	nonsense_mediated_decay
131120	ENSG00000241269	4.3879445896855	-0.475396193791925	0.824888760075944	-0.576315518892702	0.564401935188819	0.757346924072366	AC093620.5	ENST00000342963	antisense
131121	ENSG00000241280	4.74257249908043	-0.56516051592263	0.866880373354993	-0.651947527356458	0.514435023302065	0.71863494638844	RP11-221J22.2	ENST00000483840	lincRNA
131123	ENSG00000241282	5.29703912993758	0.0561091806000004	0.577833573100865	0.0971026662554378	0.922644863504338	0.965932371305431	RPL34P33	ENST00000486062	processed_pseudogene
131124	ENSG00000241288	127.817549743359	-0.745926922204863	0.398262369501634	-1.87295355857567	0.0610747983277488	0.186510037079232	RP11-379B18.5	ENST00000601985	lincRNA
131146	ENSG00000241293	8.71950122566645	-0.119586350569732	0.495733720762485	-0.241231018914342	0.809376071037357	0.90889830060827	PPATP1	ENST00000496669	processed_pseudogene
131147	ENSG00000241313	46.8490006712195	-0.652016824582895	0.285896818285318	-2.28060189159642	0.0225720152714278	0.0913152193586869	WWTR1-AS1	ENST00000495094	antisense
131150	ENSG00000241316	85.3615352838536	-1.10505952002845	0.430961927131309	-2.5641697107312	0.0103422961164679	0.0517901808095426	SUCLG2-AS1	ENST00000464420	lincRNA
131153	ENSG00000241343	164.711751449486	0.428285145487157	0.232095967036726	1.84529335410377	0.0649948767247695	0.194262264220157	RPL36A	ENST00000427805	protein_coding
131163	ENSG00000241352	42.3941083471484	0.321355171801469	0.217208969627301	1.47947468446109	0.139013492448594	0.322069381492468	RP11-392P7.1	ENST00000475592	processed_pseudogene
131164	ENSG00000241357	13.4850348977171	0.197434753243491	0.344363106846805	0.573333058385149	0.56641920607463	0.759296080720892	RP11-758P17.2	ENST00000492523	antisense
131165	ENSG00000241360	367.819601121755	0.39428639228895	0.247487488457452	1.5931568692481	0.111125004216864	0.278418359475482	PDXP	ENST00000215904	protein_coding
131167	ENSG00000241370	60.952927270634	0.30873309515539	0.206738144973109	1.49335331994755	0.135344725211038	0.316723531666226	RPP21	ENST00000433076	protein_coding
131176	ENSG00000241399	408.518883017964	0.217721932528643	0.237402764704486	0.917099397724616	0.359090556643238	0.584523381282614	CD302	ENST00000259053	protein_coding
131180	ENSG00000241404	27.1352867791654	1.40408343529261	0.344154775920582	4.07980226785119	4.5074024942604e-05	0.000680984952679201	EGFL8	ENST00000333845	protein_coding
131186	ENSG00000241429	32.0351213792966	-0.18639593240707	0.244016073019711	-0.763867437502832	0.444946243992655	0.662324326662837	EEF1A1P25	ENST00000495704	processed_pseudogene
131187	ENSG00000241431	23.9281978675379	0.36906542222999	0.267165417774987	1.38141165613293	0.167152423974983	0.362824997384128	RPL37P6	ENST00000464216	processed_transcript
131189	ENSG00000241458	14.0820008576196	-0.584772313249973	0.377964894711667	-1.54716038825794	0.121824575127125	0.295651126843983	RPL7P19	ENST00000469948	processed_pseudogene
131190	ENSG00000241464	6.69369038996396	-0.0551556103880384	0.517034657005825	-0.106676814872426	0.915045376680174	0.96294299394842	RPL39P38	ENST00000467018	processed_pseudogene
131191	ENSG00000241468	2564.97128653808	-0.100015682999954	0.129935028781685	-0.769736105326906	0.441456448140712	0.659548196201339	ATP5J2	ENST00000466753	processed_transcript
131203	ENSG00000241472	88.4997475325393	-0.351264632528072	0.427906453690966	-0.82089117726127	0.411708256978483	0.633550250744073	PTPRG-AS1	ENST00000469148	antisense
131213	ENSG00000241478	75.3779243737577	0.0288013236217167	0.171279435111248	0.168154008699351	0.86646212140379	0.9401384950515	HSPA8P9	ENST00000485881	processed_pseudogene
131214	ENSG00000241489	8.13995988313691	0.301545837449071	0.546927110324177	0.551345566450962	0.581396807783222	0.770397322163602	AF011889.5	ENST00000422081	protein_coding
131218	ENSG00000241494	112.941994224175	-0.313039027765631	0.185873931147543	-1.68414702283962	0.0921532586350755	0.245369456222155	RP11-796G6.1	ENST00000472981	processed_pseudogene
131219	ENSG00000241506	173.47046408438	-0.160256836001578	0.159202803531115	-1.00662069038412	0.314117087721121	0.539554093830913	PSMC1P1	ENST00000478110	processed_pseudogene
131220	ENSG00000241511	12.8144653987729	0.209160065932289	0.384977558282415	0.543304567844062	0.586920119759619	0.773523612871138	RPS15AP24	ENST00000492525	processed_pseudogene
131221	ENSG00000241544	5.75203233444521	-1.09690655616664	0.973673540375515	-1.12656502480656	0.259926433607141	0.480665058674922	RP11-6F2.5	ENST00000469196	lincRNA
131222	ENSG00000241547	60.1684727982158	0.967689608277237	0.285641059681762	3.38778188736367	0.000704602719569574	0.00632936238364084	ACTG1P20	ENST00000486001	processed_pseudogene
131223	ENSG00000241549	10.7921769881166	0.289935731675528	0.375291707523696	0.772560986195576	0.439782241064102	0.657830224142791	GUSBP2	ENST00000479900	processed_transcript
131226	ENSG00000241553	3650.51538818372	0.0551770429933461	0.108061058540906	0.51060986944209	0.60962426363629	0.789754706320898	ARPC4	ENST00000498623	protein_coding
131234	ENSG00000241556	159.451289692831	0.00480124878652274	0.175306587928837	0.0273877259448557	0.978150487855016	0.990808548317145	RP11-490G8.1	ENST00000478358	processed_pseudogene
131235	ENSG00000241563	4.99708949179769	-0.818951196099442	0.701097812541597	-1.16809834726285	0.242767096925171	0.461060321614418	CORT	ENST00000377049	protein_coding
131236	ENSG00000241570	2.717948509169	1.62187750000006	1.61496976104085	1.00427731783335	0.315244963421931	0.540800585524234	PAQR9-AS1	ENST00000627207	antisense
131251	ENSG00000241612	24.8661369403672	-0.32254237952086	0.268093048851398	-1.20309862901236	0.228938155879052	0.444625423298024	RP13-585F24.1	ENST00000488289	processed_pseudogene
131252	ENSG00000241627	36.8745475945134	-0.310338459431275	0.302336919140113	-1.02646564076236	0.304672151232194	0.528904757654275	UBQLN4P1	ENST00000461599	processed_pseudogene
131253	ENSG00000241634	80.7069130214853	0.213664307046504	0.205525720690881	1.03959887029353	0.298526301993892	0.522377999810199	RP11-381E24.1	ENST00000489433	processed_pseudogene
131254	ENSG00000241651	16.2953760356283	-0.19110157892172	0.338492247835456	-0.564567076923476	0.57236826402568	0.763512576404295	RP11-214O14.1	ENST00000475247	processed_pseudogene
131255	ENSG00000241680	20.629377044207	-0.4461617075322	0.354200111225809	-1.25963175445691	0.207802234816866	0.417974689589572	RPL31P49	ENST00000490759	processed_pseudogene
131256	ENSG00000241685	1019.66775318947	-0.103147666871179	0.142909837958994	-0.721767432839548	0.47043747537954	0.684249170783992	ARPC1A	ENST00000441989	nonsense_mediated_decay
131262	ENSG00000241697	50.1291741231841	-0.469374320596993	0.397488729840712	-1.18084938102544	0.237662563067833	0.454847022615059	TMEFF1	ENST00000374879	protein_coding
131263	ENSG00000241741	133.425102973973	-0.118649520553425	0.154555112466582	-0.76768421736343	0.442674814908132	0.660634431737898	RPL7AP30	ENST00000482859	processed_pseudogene
131264	ENSG00000241746	11.4843799256	-1.06810859396378	0.503265958261805	-2.12235414780059	0.0338080095712283	0.122345755746914	RP11-941H19.1	ENST00000478813	processed_pseudogene
131265	ENSG00000241749	200.471267186912	-0.467800814024378	0.44736378891687	-1.04568323501772	0.295707305636255	0.519122560053724	RPSAP52	ENST00000489520	processed_transcript
131268	ENSG00000241764	90.2392391178699	-0.729524951797724	0.214806991154106	-3.39618812161636	0.00068331378728923	0.00618981592410126	AC002467.7	ENST00000457510	antisense
131271	ENSG00000241769	12.4702326659241	1.12887270980886	0.417302270638795	2.70516790642143	0.00682698721508655	0.0380113361659866	LINC00893	ENST00000412882	antisense
131287	ENSG00000241837	907.777183664473	0.157965855065977	0.0751690122510526	2.1014757322924	0.0355992260915485	0.127138404736649	ATP5O	ENST00000431254	nonsense_mediated_decay
131297	ENSG00000241839	2443.29242302856	-0.51456790729609	0.217511679516422	-2.36570242315306	0.0179959025197146	0.0776501898935299	PLEKHO2	ENST00000323544	protein_coding
131299	ENSG00000241852	934.555478974267	-1.03830792828857	0.233757832385996	-4.44181021739649	8.92052227673734e-06	0.000176502380534184	C8orf58	ENST00000409586	protein_coding
131306	ENSG00000241860	4.3495806515011	-0.218640578201846	0.857525285758486	-0.254966916816286	0.798748651483746	0.903052380869918	RP11-34P13.13	ENST00000484859	antisense
131310	ENSG00000241878	2852.4157830997	-0.288227982025409	0.0912715048847969	-3.15791859013622	0.00158899926070676	0.0122196188315562	PISD	ENST00000382151	protein_coding
131328	ENSG00000241889	63.9308775192853	-0.0864130117920359	0.179889977066358	-0.480365905879011	0.63096723300078	0.803042419000164	RP11-435F17.3	ENST00000478867	processed_pseudogene
131329	ENSG00000241923	103.559076022721	0.0257175188800086	0.17517738815367	0.146808438869111	0.883283223607007	0.947558525904085	RPL14P3	ENST00000476715	processed_pseudogene
131330	ENSG00000241935	17.4379134155609	-1.2952238064371	0.738434588568605	-1.75401291663191	0.0794282939112908	0.222271112800144	HOGA1	ENST00000465608	retained_intron
131334	ENSG00000241945	306.213019283022	-2.89215834709813	0.846800663619734	-3.41539452122688	0.000636896910943598	0.00584564852476134	PWP2	ENST00000291576	protein_coding
131340	ENSG00000241956	2.08777366575116	3.92331543003178	2.2858485488369	1.71634968205924	0.086098060219277	0.234499768015891	CTC-340A15.2	ENST00000517508	antisense
131356	ENSG00000241962	9.38464841547972	-0.28024120403077	0.533603411761759	-0.52518630476053	0.599453684438123	0.782413524327664	RP11-111H13.1	ENST00000424491	nonsense_mediated_decay
131358	ENSG00000241973	6257.14712590833	0.323467751344768	0.166047281270895	1.94804605573187	0.0514094526040807	0.165226017825544	PI4KA	ENST00000255882	protein_coding
131376	ENSG00000241975	9.13675135195753	0.119877460247533	0.48190306449393	0.248758451813172	0.803547631608099	0.90623952078525	TCEB1P19	ENST00000411919	processed_pseudogene
131377	ENSG00000241978	617.735555107404	-0.893897252519726	0.188422274403216	-4.74411666747435	2.09418134574885e-06	5.2267073633922e-05	AKAP2	ENST00000434623	protein_coding
131385	ENSG00000241990	132.691537961767	-0.149876902228969	0.216720306842784	-0.691568337145697	0.489208451512339	0.698803266299587	PRR34-AS1	ENST00000416202	antisense
131388	ENSG00000242017	7.0842708158824	0.325515977440667	0.536074340607174	0.60722170934721	0.543703786910514	0.741505120227753	ALG1L15P	ENST00000482834	processed_pseudogene
131389	ENSG00000242020	3.69039817565182	1.41394103815117	0.754123940804206	1.87494516702828	0.0608002674301479	0.18606784544697	RN7SL68P	ENST00000488078	misc_RNA
131390	ENSG00000242028	42.3452405194627	-0.198338564193147	0.245211740665453	-0.80884611664555	0.41860366598545	0.639937417040501	HYPK	ENST00000406925	protein_coding
131395	ENSG00000242060	17.3590945789551	0.299834960910801	0.376132157007743	0.79715322214428	0.425362049518258	0.645763366838077	RPS3AP49	ENST00000472161	processed_pseudogene
131396	ENSG00000242067	12.9122364708293	-0.554278249329068	0.408193153523286	-1.35788227838919	0.174501041488214	0.373368016566628	RPL9P28	ENST00000461606	processed_pseudogene
131397	ENSG00000242071	578.785655076716	-0.193348360567272	0.125581552932072	-1.53962390218137	0.123652055727092	0.29883737664712	RPL7AP6	ENST00000477943	processed_pseudogene
131398	ENSG00000242083	36.0585981150788	-0.435546881939346	0.231175190599934	-1.88405546810208	0.0595574729675731	0.183267464420557	RPL7AP31	ENST00000470544	processed_pseudogene
131399	ENSG00000242085	6.04836319067342	0.00754222170497769	0.602465063929036	0.0125189362114881	0.990011594983264	0.995780074783219	RPS20P33	ENST00000476081	processed_pseudogene
131400	ENSG00000242086	576.03730462981	-0.298850225172379	0.279689507218151	-1.06850710326892	0.285291827943471	0.509062651271116	LINC00969	ENST00000457233	lincRNA
131542	ENSG00000242087	7.96894606643529	0.60548882909937	0.512722729198634	1.18092839388206	0.237631170538462	0.454847022615059	RPL36AP41	ENST00000493820	processed_pseudogene
131543	ENSG00000242088	10.5079290166409	-0.702520147487396	0.406842504021336	-1.72676193009213	0.0842104282256681	0.231261571719048	AC090602.2	ENST00000469695	processed_pseudogene
131544	ENSG00000242094	3.05902553829521	-0.224236919047777	1.03436414841192	-0.216787211150013	0.828374178988869	0.918593994472786	FOXP1-IT1	ENST00000498714	sense_intronic
131545	ENSG00000242100	34.728014752238	-0.152720792697284	0.264122112563079	-0.578220396676593	0.563115329823565	0.756375301606055	RPL9P32	ENST00000464118	processed_pseudogene
131546	ENSG00000242110	85.223488521033	-0.0713596014198646	0.300325938266033	-0.237607187150959	0.812185775606533	0.91040299986448	AMACR	ENST00000335606	protein_coding
131555	ENSG00000242114	266.963144917072	-0.129822019690097	0.283137394845276	-0.45851244679651	0.646584322306825	0.813819406196047	MTFP1	ENST00000266263	protein_coding
131561	ENSG00000242125	1848.20380492514	0.220208839370664	0.292822371334041	0.752021911329509	0.452037882060039	0.6680999518183	SNHG3	ENST00000413987	retained_intron
131564	ENSG00000242142	10.6984096885084	-0.650950868985247	0.445233575067952	-1.46204353273649	0.143729280924447	0.329341969305416	SERBP1P3	ENST00000459980	processed_pseudogene
131565	ENSG00000242147	31.6398912019475	0.399829635933488	0.605489061973051	0.660341632977811	0.509034618747914	0.714625570606428	RP13-463N16.6	ENST00000478294	lincRNA
131566	ENSG00000242159	17.96894371794	-0.4666613786538	0.357035420213939	-1.30704504996779	0.191197411879945	0.395908774877577	ABCF2P1	ENST00000465687	processed_pseudogene
131567	ENSG00000242163	6.74137041468908	-0.871688097464792	0.651415087379445	-1.33814539201337	0.18084904623131	0.382199055070766	RP11-299L17.1	ENST00000469473	processed_pseudogene
131568	ENSG00000242169	10.5091258128264	0.177634586514034	0.424080865792571	0.418869609177132	0.675311428722903	0.831235969657438	RP11-219G10.1	ENST00000494861	processed_pseudogene
131569	ENSG00000242173	18.7677899258598	-0.218791089630365	0.676158118812095	-0.323579771569921	0.746256204647427	0.87357833529297	ARHGDIG	ENST00000412541	protein_coding
131576	ENSG00000242193	128.684166687233	-1.0177353636096	0.324452945612224	-3.13677338231341	0.00170818102424647	0.0129355179710097	RP11-568K15.1	ENST00000476232	processed_transcript
131580	ENSG00000242208	17.8319279795461	-0.419524254057058	0.348286660790466	-1.20453724269805	0.228381996400341	0.444175344964029	RPL5P29	ENST00000482972	processed_pseudogene
131581	ENSG00000242221	167.011432464458	0.881213247655485	0.860545446658241	1.02401709413199	0.305827200923483	0.530353570906642	PSG2	ENST00000406487	protein_coding
131585	ENSG00000242242	8.70825672060879	-0.638391595215106	0.664366353602149	-0.96090295926907	0.33660096272545	0.562806645844046	PVRL3-AS1	ENST00000474769	antisense
131590	ENSG00000242247	2339.44046242682	0.356825741761914	0.134334869145942	2.65624066208944	0.0079017201365956	0.042382848920149	ARFGAP3	ENST00000263245	protein_coding
131596	ENSG00000242259	828.282939796096	0.292928107084866	0.124008265815537	2.36216598271439	0.0181685055879062	0.0782223792712056	C22orf39	ENST00000509549	nonsense_mediated_decay
131602	ENSG00000242262	82.8315157954659	-0.0931108643818711	0.151394006428037	-0.615023451579835	0.538539233025572	0.737452493400077	RP11-100N21.1	ENST00000487352	processed_pseudogene
131603	ENSG00000242265	13812.5391563588	-2.52428297301687	0.586398058312036	-4.30472600861451	1.6719252956186e-05	0.000299644143046682	PEG10	ENST00000482108	protein_coding
131612	ENSG00000242272	8.16857744367236	-0.00201091359418445	0.44079215251685	-0.00456204490643146	0.996360027429479	0.998667364020513	AK2P2	ENST00000439142	processed_pseudogene
131613	ENSG00000242276	39.3580036638438	-0.204170880128287	0.22920459458395	-0.890780049583629	0.373047180104742	0.597467553937277	RPL5P3	ENST00000493817	processed_pseudogene
131614	ENSG00000242282	79.2890705246407	0.421509232390673	0.181781847253031	2.31876416022967	0.0204078274868115	0.0849562694565139	AC108488.4	ENST00000422961	lincRNA
131619	ENSG00000242294	114.774637942532	0.211979453789765	0.219984499182032	0.963610866119967	0.335241056971987	0.561624053861962	STAG3L5P	ENST00000473757	retained_intron
131626	ENSG00000242299	833.984827149094	-0.121449336284455	0.226123283355151	-0.53709345841094	0.591203059181943	0.77642141184796	RP11-234A1.1	ENST00000496294	processed_pseudogene
131627	ENSG00000242327	50.988839378469	-0.0143972708498426	0.206449477699224	-0.0697375019316732	0.944402592204411	0.976633213261185	CTD-2184D3.1	ENST00000486386	processed_pseudogene
131628	ENSG00000242337	5.49705363167218	-0.909263196409672	0.793500065752033	-1.14588925149984	0.251840979175888	0.47121711275961	TFP1	ENST00000490470	processed_transcript
131632	ENSG00000242338	23.3995898793918	0.566813181249591	0.292353888110933	1.93879132209289	0.0525267532318676	0.167714539778926	BMS1P4	ENST00000584747	processed_transcript
131634	ENSG00000242349	34.6987437642155	-0.0871816377977173	0.354008907991916	-0.246269615903869	0.805473528739476	0.907132780050311	NPPA-AS1	ENST00000446542	antisense
131636	ENSG00000242358	16.5786670604143	0.171593332513299	0.351055481473623	0.48879263127584	0.624988515383107	0.799215580120789	RPS21P4	ENST00000487122	processed_pseudogene
131637	ENSG00000242372	6821.69001315213	0.0168704441612804	0.10938660087414	0.154227702721027	0.8774301998932	0.944891046175908	EIF6	ENST00000440766	nonsense_mediated_decay
131646	ENSG00000242375	8.43541065130946	0.686728670223	0.607049559273985	1.13125635251973	0.257947209576017	0.47815580448203	RP11-498P14.3	ENST00000416066	lincRNA
131647	ENSG00000242396	60.3739869805785	0.144033833995128	0.38959238123762	0.369703928853985	0.711603104094883	0.853013960590049	RP11-67L3.5	ENST00000415336	antisense
131648	ENSG00000242419	55.9213425599052	-0.416647533822419	0.578071238378978	-0.720754651261977	0.471060481126302	0.684732603523775	PCDHGC4	ENST00000617094	protein_coding
131652	ENSG00000242445	99.706120343078	0.0126065691979839	0.164272303615798	0.0767419030506097	0.938828868998028	0.973912160066713	RPL7AP11	ENST00000486538	processed_pseudogene
131653	ENSG00000242457	24.4692142431462	-0.312893485666166	0.31226116186087	-1.00202498383574	0.316331526465852	0.541931303846296	RBBP4P2	ENST00000478252	processed_pseudogene
131654	ENSG00000242474	29.7948871428922	0.197838901858289	0.293111718921113	0.674960737109028	0.499700710338181	0.707273755408923	AC093627.9	ENST00000462565	lincRNA
131658	ENSG00000242477	26.2771998785056	-0.24222724872428	0.27227021407685	-0.889657539461551	0.373649799928029	0.598073193635267	CTD-2161E19.1	ENST00000486625	processed_pseudogene
131659	ENSG00000242479	5.96956931348933	0.619316131098103	0.740203087470617	0.8366840689822	0.402770176281638	0.624024022218289	RP11-383G6.4	ENST00000481134	processed_pseudogene
131660	ENSG00000242485	3605.73911238497	-0.0693092393078179	0.0719414460806269	-0.963411817301267	0.335340898250401	0.561703837197068	MRPL20	ENST00000344843	protein_coding
131666	ENSG00000242498	1196.56743460023	0.0929083366455063	0.142160071648958	0.653547339754646	0.513403480702448	0.718129072375722	ARPIN	ENST00000357484	protein_coding
131669	ENSG00000242516	261.396872283645	-11.0802845167486	1.57460258871496	-7.0368768577926	1.96596451052589e-12	2.28625732321373e-10	LINC00960	ENST00000463183	lincRNA
131671	ENSG00000242539	22.0593179258132	-0.541997274874446	0.432969520104768	-1.25181392617036	0.210637674436341	0.421902888727627	AC007620.3	ENST00000600539	antisense
131674	ENSG00000242550	1.89992541135186	0.488964520776751	1.6345479386799	0.299143579215945	0.764830496372721	0.884546058355965	SERPINB10	ENST00000397996	protein_coding
131678	ENSG00000242553	3.4759425665442	-1.55090244276603	1.2286449241259	-1.26228694093161	0.206845554059525	0.416547382905463	AP001432.14	ENST00000440629	lincRNA
131679	ENSG00000242571	28.4718821449583	-0.00494812590226535	0.256097323671576	-0.0193212714265258	0.984584814950712	0.993751359278884	RPL21P11	ENST00000461458	processed_pseudogene
131680	ENSG00000242574	2.97704071554275	0.606298060321734	1.45674070575599	0.41620177010643	0.677262364580349	0.832702166623707	HLA-DMB	ENST00000487996	retained_intron
131686	ENSG00000242588	80.2293160151042	-0.32631048358734	0.256203451014485	-1.27363812741496	0.202791693342744	0.410975563031934	RP11-274B21.14	ENST00000605862	processed_transcript
131687	ENSG00000242600	5.07192404165778	1.40062679343324	0.829969963651889	1.68756323092759	0.0914951024559667	0.244191246028739	MBL1P	ENST00000453174	processed_transcript
131691	ENSG00000242611	1.5461627339544	-0.03436575948982	2.25336203049353	-0.0152508824701786	0.987832028030503	0.994702342354503	AC093627.8	ENST00000478759	lincRNA
131692	ENSG00000242612	551.751690220615	0.560463133998601	0.211419665648061	2.650950810468	0.00802655303138138	0.0429240024651103	DECR2	ENST00000219481	protein_coding
131709	ENSG00000242615	43.1351833493181	-0.0628212479697026	0.282411735414122	-0.222445600136209	0.823967017120072	0.916304476704291	CTC-359D24.3	ENST00000472362	processed_transcript
131711	ENSG00000242616	83.7947416751134	-0.109283793977241	0.267323017822011	-0.408808021350425	0.682680552856243	0.835924269445032	GNG10	ENST00000374293	protein_coding
131712	ENSG00000242622	41.7715130132903	-0.0800488467830997	0.320218679200503	-0.249981815498582	0.802601411399954	0.905509820381699	RP11-18H7.1	ENST00000484076	lincRNA
131715	ENSG00000242660	31.6329132467272	-0.0335398121053347	0.248902839643255	-0.134750620577115	0.892809048707027	0.952042082613634	RP11-1094M14.1	ENST00000495111	processed_pseudogene
131716	ENSG00000242667	12.4333378295089	-0.5944495691792	0.412688366014148	-1.44043209872997	0.149745187755065	0.337908324875442	RP11-745A24.2	ENST00000477729	processed_pseudogene
131717	ENSG00000242670	5.84000198331867	-0.990893539459881	0.673163216296751	-1.47199596690837	0.141021966677127	0.325243107071268	RP11-601I15.1	ENST00000493291	processed_pseudogene
131718	ENSG00000242687	121.840231650191	0.238442980195554	0.202067318124998	1.18001754270848	0.237993237787154	0.455127690466919	AC004893.11	ENST00000360902	antisense
131721	ENSG00000242689	83.7987262902333	0.0338822621625365	0.283439812258154	0.119539530782912	0.904847923513981	0.958158105354126	CNTF	ENST00000361987	protein_coding
131722	ENSG00000242692	29.4685109077149	-0.22090220509998	0.246458460743369	-0.8963060323987	0.370089338175455	0.594941494545822	RPS27AP1	ENST00000475545	processed_pseudogene
131723	ENSG00000242697	30.475012595698	-0.247446622923941	0.312719407395234	-0.79127363723609	0.428784328832194	0.648309803540745	RPL5P12	ENST00000477071	processed_pseudogene
131724	ENSG00000242715	21.2916041590235	0.138092823796007	0.484568358815264	0.284981099743356	0.775658622011227	0.891024645380742	CCDC169	ENST00000379864	protein_coding
131737	ENSG00000242732	383.914809258863	-0.489349500188477	0.421655669041464	-1.16054291716485	0.24582783090221	0.46455911995771	RGAG4	ENST00000479991	nonsense_mediated_decay
131739	ENSG00000242759	28.644771103871	-0.626572732815515	0.750177162268274	-0.83523301472012	0.403586524439164	0.624793875425213	LINC00882	ENST00000484698	lincRNA
131746	ENSG00000242779	53.8400392636932	-6.25225727517384	1.5560977444058	-4.01790780665984	5.87171600084802e-05	0.000848382122513394	ZNF702P	ENST00000270443	processed_transcript
131758	ENSG00000242798	16.0462148774291	0.524958964406402	0.450240306356604	1.16595284117148	0.243633512863505	0.462081297844225	RP11-506M12.1	ENST00000494221	antisense
131759	ENSG00000242802	2826.59523942516	-0.13331193275686	0.187103861075722	-0.712502307490639	0.476153783068222	0.68919431485145	AP5Z1	ENST00000348624	protein_coding
131766	ENSG00000242814	86.1852431453375	-0.384454749822842	0.182987078028243	-2.10099398255599	0.0356414944795249	0.127226001697777	RP11-436H11.1	ENST00000464124	processed_pseudogene
131767	ENSG00000242852	5.28885673873619	0.906341826566053	0.669825111970558	1.35310219095801	0.176022985819605	0.37537827927948	ZNF709	ENST00000397732	protein_coding
131770	ENSG00000242853	15.1084292904775	-1.06559051175601	0.53210789327235	-2.00258354598511	0.0452220074242555	0.151119333290686	RN7SL749P	ENST00000460421	misc_RNA
131771	ENSG00000242858	3.78494529640161	1.73294672359221	0.722806946708446	2.39752361468548	0.0165063169630146	0.0729045146140983	CTC-484M2.1	ENST00000492855	processed_pseudogene
131772	ENSG00000242861	17.8640682490181	0.7650421621534	0.424613931407181	1.80173589598917	0.0715869676171245	0.207014201621157	RP11-285F7.2	ENST00000424332	antisense
131773	ENSG00000242882	8.49593668471646	-1.13624440865381	0.580432887036574	-1.95758102966039	0.0502791951483944	0.163030384992096	RPL5P11	ENST00000498068	processed_pseudogene
131774	ENSG00000242899	37.5198240448307	-0.123001601894536	0.211659374694392	-0.581129950289867	0.561152874448313	0.754707919044051	RPL7P16	ENST00000479738	processed_pseudogene
131775	ENSG00000242902	63.6820094867761	0.219817746906488	0.366468144443776	0.599827707371746	0.548621065720059	0.744905876169224	RP11-309L24.2	ENST00000469965	antisense
131776	ENSG00000242908	1.89381042699649	-0.820728412678685	2.05238908249954	-0.399889289841254	0.689238061076117	0.839867194232925	AADACL2-AS1	ENST00000483843	antisense
131778	ENSG00000242951	99.8118608958706	-0.119069369750885	0.17082915678396	-0.697008473216703	0.485797491134195	0.6959280346425	RP11-507E23.1	ENST00000489251	processed_pseudogene
131779	ENSG00000242952	28.2558116040979	0.0839182745913863	0.257474775505864	0.325928139665375	0.744478724817088	0.872940663054002	RPSAP3	ENST00000464073	transcribed_processed_pseudogene
131780	ENSG00000242960	31.6594059894508	-0.403845657339529	0.348074444180552	-1.16022783083164	0.245956058682464	0.464587644079375	FTH1P23	ENST00000492727	processed_pseudogene
131781	ENSG00000242970	32.5644099031609	-0.265618320313208	0.248131065969956	-1.07047587642802	0.284405161808893	0.508064161229866	AC068522.4	ENST00000482895	processed_pseudogene
131782	ENSG00000242992	15.9650529194452	-0.543842585779669	0.360726996891634	-1.50762928881379	0.13164943230575	0.311208206419723	FTH1P4	ENST00000480365	processed_pseudogene
131783	ENSG00000243014	31.2787200946185	-0.0135058777560053	0.253250867073493	-0.0533300355970187	0.957468949300106	0.982213760024914	PTMAP8	ENST00000397729	processed_pseudogene
131784	ENSG00000243056	19.5927820011787	-1.92902235421561	0.616287688177628	-3.13006797185865	0.00174765859209893	0.0131229331239343	EIF4EBP3	ENST00000310331	protein_coding
131785	ENSG00000243069	2.95849774647534	0.676442501206149	1.11220750276565	0.608198110086549	0.543056087930863	0.741185603993186	ARHGEF26-AS1	ENST00000491862	antisense
131796	ENSG00000243071	7.67277633768652	-0.373305891348048	0.501321312150667	-0.74464396844923	0.456486980207678	0.671872373514489	RP11-613M5.2	ENST00000485945	processed_pseudogene
131797	ENSG00000243101	8.1130197322529	-0.0959638346709206	0.472649312836826	-0.203033902863306	0.839108533392456	0.924114716529578	RPS3P7	ENST00000488662	processed_pseudogene
131798	ENSG00000243107	4.54927109896736	0.246290359047961	0.697046212977255	0.353334333452577	0.723837808974476	0.859892138171004	AC000120.7	ENST00000414227	sense_overlapping
131799	ENSG00000243116	4.05549942833177	0.412288169887083	0.943435149249633	0.437007429938348	0.662105959683871	0.823193921442372	RP11-564C24.1	ENST00000485389	processed_pseudogene
131800	ENSG00000243130	11.9614110672385	3.53111759416451	0.724603049000934	4.87317518058077	1.098187612457e-06	3.00973354068787e-05	PSG11	ENST00000403486	protein_coding
131813	ENSG00000243137	1410.20065653328	0.51341097151866	1.73169218630837	0.296479348684452	0.766864035786839	0.885672797182631	PSG4	ENST00000405312	protein_coding
131830	ENSG00000243147	1471.4506678759	-0.138525529469166	0.136830973820656	-1.01238429868029	0.311354342724598	0.536417691216384	MRPL33	ENST00000379666	protein_coding
131836	ENSG00000243155	27.9726732553145	-0.0436184916171834	0.280701605789716	-0.15539095864617	0.876513111545202	0.944479337167931	RP11-46A10.5	ENST00000358073	antisense
131837	ENSG00000243156	4007.63280012176	-0.317433438189644	0.192424344714497	-1.6496532112952	0.0990138850039505	0.257455248002779	MICAL3	ENST00000441493	protein_coding
131856	ENSG00000243160	6.33496292887488	0.016108720796442	0.533350290187524	0.0302028912195365	0.975905242725053	0.989939430995652	RP11-342F17.2	ENST00000486157	processed_pseudogene
131857	ENSG00000243176	17.3374613519249	-0.562172188531643	0.38889956598497	-1.44554593962537	0.148304598929492	0.336075814148278	RP11-550I24.2	ENST00000460796	retained_intron
131862	ENSG00000243181	39.7954142232911	-0.704820429778309	0.33773171367753	-2.08692403240307	0.0368950021164025	0.130531010612117	RP11-734J24.1	ENST00000477341	processed_pseudogene
131863	ENSG00000243199	388.768125995835	-0.0432649653642284	0.228225326101272	-0.189571271967556	0.849645100609961	0.930337168898753	RP11-408P14.1	ENST00000466377	processed_pseudogene
131864	ENSG00000243224	16.2943505034124	-0.0944861306081331	0.409108688099009	-0.230956059738497	0.817348938428775	0.913240460210681	RP5-1157M23.2	ENST00000483834	antisense
131866	ENSG00000243225	2.10930155034066	-1.12116019700259	2.05914262665816	-0.5444791353876	0.58611180240702	0.772931795818599	RP11-7F17.1	ENST00000488511	processed_pseudogene
131867	ENSG00000243232	7.40718410597926	-0.325612956750553	1.27852594672093	-0.254678411170037	0.798971491925132	0.903052380869918	PCDHAC2	ENST00000289269	protein_coding
131871	ENSG00000243243	13.2294882447671	0.569009181104982	1.2672905499747	0.448996626003677	0.653434090570958	0.818325167789079	AC073130.3	ENST00000456289	antisense
131873	ENSG00000243244	118.054265361317	0.199948857310183	0.212467198238901	0.941081065536329	0.346663317889212	0.572553913526818	STON1	ENST00000484110	retained_intron
131877	ENSG00000243279	776.191094521334	-0.423063729771579	0.227373473784203	-1.86065561092278	0.0627928261511293	0.189683356053833	PRAF2	ENST00000553851	protein_coding
131880	ENSG00000243302	523.890646116035	-0.164905577198539	0.155895825303545	-1.05779341350194	0.290149636275411	0.514064010115227	RP11-274B21.2	ENST00000465971	processed_pseudogene
131881	ENSG00000243312	9.91232511505254	-0.244056607394017	0.410795439968635	-0.594107391777891	0.552440287272687	0.747760642751609	RP11-397E7.1	ENST00000480094	processed_pseudogene
131882	ENSG00000243317	2008.62996909023	-0.531392899770953	0.204946879386661	-2.59283235422387	0.0095189158544713	0.0487247098960494	C7orf73	ENST00000509448	nonsense_mediated_decay
131886	ENSG00000243335	665.818756988572	0.503323936764307	0.194034603911685	2.59399059042786	0.00948690832893535	0.0485955585211227	KCTD7	ENST00000275532	protein_coding
131890	ENSG00000243364	96.747533325064	1.18796185219335	0.243403688722398	4.88062386576329	1.05750767928417e-06	2.92432136402565e-05	EFNA4	ENST00000368409	protein_coding
131893	ENSG00000243388	8.56543384129834	-0.782689266884793	0.506173993864484	-1.54628502525228	0.122035746878504	0.295995158776115	RPL3P3	ENST00000467870	processed_pseudogene
131894	ENSG00000243403	18.3885813121384	-0.199389694012599	0.370804670407735	-0.537721636012165	0.590769239863377	0.776168016291135	RP11-330L19.1	ENST00000483963	processed_pseudogene
131895	ENSG00000243406	17.0604712224884	0.0629773085323941	0.322023384262147	0.195567501026965	0.844948699462816	0.92731859002413	MRPS31P5	ENST00000416599	processed_transcript
131900	ENSG00000243414	212.507266070598	-0.629703248823313	0.299291396506759	-2.10398045574655	0.0353801519030049	0.126566110415904	TICAM2	ENST00000427199	protein_coding
131902	ENSG00000243422	30.2389234487169	-3.10008682399181	0.876254766694785	-3.53788297858312	0.000403348775779189	0.00406447098928031	RPL23AP49	ENST00000492925	processed_pseudogene
131903	ENSG00000243431	12.6211327991517	-0.290673079543578	0.356508526490976	-0.815332756286643	0.414881863664927	0.636509193103275	RPL5P30	ENST00000465511	processed_pseudogene
131904	ENSG00000243444	50.9060622101855	0.373142507576854	0.652115143427089	0.572203408152527	0.567184178832256	0.760008701637019	PALM2	ENST00000374531	protein_coding
131909	ENSG00000243445	14.2590407190847	0.601302745772016	0.366052257844598	1.64266913503724	0.100451408093453	0.260155482571632	RP11-715J22.1	ENST00000468708	processed_pseudogene
131910	ENSG00000243449	934.601096971944	0.292335822733014	0.206003921074976	1.41907892435998	0.155876007601213	0.346616685016279	C4orf48	ENST00000409248	protein_coding
131912	ENSG00000243468	5.5226169662634	-0.448252550359331	0.778728063852778	-0.575621415441983	0.564871102671294	0.757740173517285	INGX	ENST00000489074	processed_transcript
131914	ENSG00000243477	463.70267249714	-0.134369841508416	0.155831018180863	-0.862279173151918	0.388533910659475	0.611430183270555	NAT6	ENST00000354862	protein_coding
131921	ENSG00000243498	8.33627762791236	-0.0976151243917313	0.487853013550891	-0.200091260441806	0.841409208315212	0.925301425551294	UBA52P5	ENST00000461723	processed_pseudogene
131922	ENSG00000243504	5.85353752833454	-0.355116639827247	0.604715753346641	-0.58724555770533	0.557038799326456	0.751585325443871	RPS23P1	ENST00000491662	processed_pseudogene
131923	ENSG00000243508	5.10285787617784	-0.10073547223832	0.675390448831366	-0.149151461073552	0.881434119921738	0.946717835800961	RP11-775J23.2	ENST00000485817	processed_pseudogene
131924	ENSG00000243517	139.568892038529	-0.332454647255459	0.182429628055895	-1.82237200611732	0.0683985591991894	0.200936490874922	RP11-627K11.1	ENST00000495623	processed_pseudogene
131925	ENSG00000243538	7.36738511049668	-0.530898353107457	0.524973927885736	-1.01128517990518	0.311879957145027	0.536825777903681	RPS26P28	ENST00000470806	processed_pseudogene
131926	ENSG00000243547	376.887272579079	-0.203797873110718	0.121702213395177	-1.67456176371229	0.0940202466353084	0.248862153803153	HNRNPKP4	ENST00000485383	processed_pseudogene
131927	ENSG00000243554	46.3607185695449	0.159155976623601	0.242669989258932	0.655853561083648	0.511918350305629	0.716925620913638	AC004967.7	ENST00000453589	unprocessed_pseudogene
131928	ENSG00000243592	19.5193706067669	-0.568590284492262	0.326928962396708	-1.73918603088555	0.0820020457832146	0.226905725142132	RPL17P22	ENST00000467688	processed_pseudogene
131929	ENSG00000243629	8.213036247459	-0.421363213914662	1.3521166426642	-0.311632296074999	0.755319986933213	0.879336495086941	LINC00880	ENST00000471357	lincRNA
131930	ENSG00000243646	721.891021527861	-0.741254982433448	0.215893375434672	-3.43343088198529	0.000595994136259826	0.00553158664689124	IL10RB	ENST00000290200	protein_coding
131937	ENSG00000243649	226.252050639977	-2.74750511894901	0.629808149031684	-4.36244771232833	1.28615330927712e-05	0.000240934107083501	CFB	ENST00000475617	protein_coding
131951	ENSG00000243650	22.5303477004429	-2.43976260983894	0.801996291228656	-3.04211208520831	0.00234924399095991	0.0166036909400498	RN7SL834P	ENST00000461450	misc_RNA
131952	ENSG00000243660	153.744725257638	0.145282396174252	0.204356318576888	0.710926861405512	0.477129559516493	0.68974439824899	ZNF487	ENST00000315429	protein_coding
131958	ENSG00000243663	9.18682350801526	0.395340194994877	0.472189216272574	0.837249520680846	0.402452327158734	0.623732569539955	RPS4XP14	ENST00000493072	processed_pseudogene
131959	ENSG00000243667	285.986681517267	-0.106249722936078	0.156168846739578	-0.680351588388539	0.496281866741216	0.704566984365218	WDR92	ENST00000492039	processed_transcript
131965	ENSG00000243678	508.031710993455	0.05925921314999	0.201103220273172	0.294670632670597	0.76824549928664	0.886506847868096	NME2	ENST00000514264	protein_coding
131974	ENSG00000243679	387.722666588315	-0.0723856302740912	0.185790038619124	-0.389609856438452	0.696825062620819	0.8445887801316	RP11-274B21.3	ENST00000450885	processed_pseudogene
131975	ENSG00000243680	40.0924327898587	-0.130750452800157	0.229425132654714	-0.569904662524208	0.56874236236154	0.761208384229767	RPL37P23	ENST00000492641	processed_pseudogene
131976	ENSG00000243696	18.7461334079838	0.410555703856046	0.660409521347821	0.621668359684077	0.534159960834011	0.734764647353042	RP5-966M1.6	ENST00000468472	nonsense_mediated_decay
131978	ENSG00000243701	356.769745012114	0.108009951670675	0.31498638029898	0.342903561633852	0.731671012245968	0.864973761230913	DUBR	ENST00000466734	lincRNA
131983	ENSG00000243708	8.05619567123476	-0.316666495111081	0.516641043044465	-0.612933291642931	0.539920449206273	0.738270516927052	PLA2G4B	ENST00000452633	protein_coding
131989	ENSG00000243710	50.0575779889497	0.398992802300305	0.380983902206349	1.04726945151662	0.294975321246738	0.518641636262039	CFAP57	ENST00000372492	protein_coding
131997	ENSG00000243716	520.00898139402	-0.0805195505352496	0.308760713848356	-0.260783017151579	0.794259841749539	0.901107748531328	NPIPB5	ENST00000415654	processed_transcript
132024	ENSG00000243725	236.076843806967	0.0926561190210468	0.116646148820596	0.79433500340893	0.427000431585809	0.646571458694897	TTC4	ENST00000371281	protein_coding
132028	ENSG00000243730	8.90016374359028	-0.180005750652943	0.462145399093588	-0.389500254694716	0.696906122275461	0.844594316957766	RPL29P3	ENST00000486611	processed_pseudogene
132029	ENSG00000243738	12.16164125334	0.111218505508873	0.400413239822503	0.277759310751498	0.781197127821934	0.894538644317939	RN7SL181P	ENST00000462921	misc_RNA
132030	ENSG00000243742	83.7844253965283	-1.36143538631588	0.807311638445221	-1.68638146842256	0.0917223484606805	0.244676330413277	RPLP0P2	ENST00000496593	processed_transcript
132036	ENSG00000243746	33.4288972305953	-0.192720139935851	0.244041857009677	-0.789701169698153	0.429702308081339	0.648744944285047	EEF1A1P10	ENST00000475365	processed_pseudogene
132037	ENSG00000243749	4.9715160002395	0.160325014786136	0.624587127666049	0.256689591707143	0.797418407015753	0.902293904920469	TMEM35B	ENST00000373337	protein_coding
132038	ENSG00000243753	173.781057164254	-0.00949473789255399	0.414761946653296	-0.0228920178651074	0.981736407549545	0.992477123674883	HLA-L	ENST00000482052	processed_transcript
132041	ENSG00000243759	23.1816031050486	-0.812724310686941	0.333954273025425	-2.43363950197177	0.01494787416356	0.0678195627346289	ST13P15	ENST00000460666	processed_pseudogene
132042	ENSG00000243762	9.31487146691683	0.353608139880186	0.499431802515744	0.708020871115909	0.478932296601597	0.690923987734644	AC006547.8	ENST00000412713	antisense
132043	ENSG00000243766	8.37285033732616	0.862713486366563	2.3694690585456	0.364095696145575	0.715786550567195	0.855666602706153	HOTTIP	ENST00000421733	antisense
132048	ENSG00000243779	19.9019548035852	-0.407819309608712	0.304172702541354	-1.34074920662306	0.180001892529581	0.380857662852223	RP11-681N23.1	ENST00000494882	processed_pseudogene
132049	ENSG00000243789	8.34433433242732	0.460709800008879	0.48889699206583	0.94234533549113	0.346015864446691	0.572013624381905	JMJD7	ENST00000397299	protein_coding
132055	ENSG00000243797	6.89746553346247	-0.124532450832938	1.48906343278859	-0.0836313941305539	0.933349505458602	0.971315377235158	CTB-111H14.1	ENST00000490856	sense_overlapping
132059	ENSG00000243802	23.4899544210274	0.105244680218711	0.25274847945408	0.416400844214897	0.677116710803134	0.832618250812679	RP11-390K5.1	ENST00000473109	processed_pseudogene
132060	ENSG00000243811	35.5433347581702	-3.10053727367461	0.951951284775185	-3.25703355125661	0.00112583124829623	0.00927038341217521	APOBEC3D	ENST00000216099	protein_coding
132064	ENSG00000243819	26.8123836150738	-0.381946124139932	0.394771046085869	-0.967513012737141	0.333287639298883	0.559574422783357	RN7SL832P	ENST00000607781	lincRNA
132065	ENSG00000243824	8.5914533304968	-0.315667642627586	0.470313316643907	-0.671185848787248	0.502102142497392	0.709154083338995	RPL12P6	ENST00000495231	processed_pseudogene
132066	ENSG00000243829	137.548728685788	-0.53003055145599	0.201263822891928	-2.6335112979574	0.00845070241625049	0.0446046152559404	CTB-33G10.1	ENST00000498085	processed_pseudogene
132067	ENSG00000243830	21.4264617563396	-0.773773435005431	0.303081553818521	-2.55302054927681	0.0106793195360299	0.052987749192377	RP11-113C12.2	ENST00000477936	processed_pseudogene
132068	ENSG00000243838	9.38105236900622	-0.75427437935555	0.502773668983414	-1.5002264953148	0.133555742246288	0.31424075494535	PSMC1P7	ENST00000495689	processed_pseudogene
132069	ENSG00000243859	37.6398927126909	-0.222226085740559	0.217257148980775	-1.02287122326282	0.306368737108717	0.531035853219218	RPL5P17	ENST00000469685	processed_pseudogene
132070	ENSG00000243902	6.40044592023307	2.09124055859084	1.04365410231531	2.00376787093683	0.0450949320263995	0.150837145220697	ELFN2	ENST00000430883	sense_overlapping
132072	ENSG00000243904	15.4350228570802	-0.260963074000068	0.356962462465849	-0.731065872297526	0.464738918549312	0.679113351584504	RPSAP5	ENST00000485258	processed_pseudogene
132073	ENSG00000243915	11.4993203627285	-0.0387194751500566	0.4003386398515	-0.0967168074618503	0.922951291981745	0.966003322738356	THAP12P2	ENST00000489193	processed_pseudogene
132074	ENSG00000243918	5.28046774256446	-0.0912407251449828	0.619046458277812	-0.147389140063598	0.882824876883454	0.947558525904085	EIF4BP8	ENST00000464704	processed_pseudogene
132075	ENSG00000243926	13.6701008078042	-0.488681030617715	0.563467728411527	-0.867274212837986	0.385791782339313	0.608900623963612	TIPARP-AS1	ENST00000492937	antisense
132078	ENSG00000243927	1270.10362047023	0.53357661897545	0.168507308795824	3.16648947032899	0.00154290931902829	0.0119192872452404	MRPS6	ENST00000488492	processed_transcript
132083	ENSG00000243943	680.641336924516	0.532343388951636	0.110970825931048	4.79714721851677	1.60941316785676e-06	4.18175300643362e-05	ZNF512	ENST00000379717	protein_coding
132091	ENSG00000243955	2.3201075512215	-3.31565241053228	2.23685401745692	-1.48228377205493	0.1382648044008	0.320968196310752	GSTA1	ENST00000493331	processed_transcript
132094	ENSG00000243960	8.04605805055033	0.164584879204459	0.433581670069475	0.379593720320527	0.704247022983116	0.849471319379836	RP11-552M11.4	ENST00000445680	sense_overlapping
132096	ENSG00000243964	64.8244781313685	-0.201242527880143	0.188965459472707	-1.06496990741956	0.286889547731289	0.510685233318795	RPL23AP65	ENST00000475608	processed_pseudogene
132097	ENSG00000243970	9.69320537296586	1.08543991911964	0.622881420539908	1.74261084586339	0.0814016142122372	0.225679681464184	PPIEL	ENST00000427240	unprocessed_pseudogene
132098	ENSG00000243974	10.6240497572798	-0.602322871067224	0.52496095570064	-1.14736698896651	0.25122997847197	0.470651493978227	VTI1BP1	ENST00000486325	processed_pseudogene
132099	ENSG00000243978	114.881180442041	-1.79047901101291	0.492806148115645	-3.63323188612643	0.00027989326624773	0.00303376159528962	RGAG1	ENST00000520821	protein_coding
132102	ENSG00000243988	11.9451673555313	-0.0356131475810039	0.404435199571548	-0.0880564985904586	0.929831771111992	0.969346354785259	RPS24P17	ENST00000479895	processed_pseudogene
132103	ENSG00000243989	62.9711714305138	0.0277672870203679	0.184958801369216	0.150126875903238	0.880664516369462	0.946431710134003	ACY1	ENST00000636358	protein_coding
132132	ENSG00000244005	744.032246541992	0.20447719622682	0.157985453596058	1.29427862864915	0.195569195706212	0.401591646122311	NFS1	ENST00000374092	protein_coding
132146	ENSG00000244009	9.01688026396017	0.52380575994014	0.463920072049204	1.12908621872387	0.258861464310958	0.479272421960925	B3GAT3P1	ENST00000471720	processed_pseudogene
132147	ENSG00000244021	5.79524371668641	-1.5326895280977	1.0652427843087	-1.43881709472677	0.150202351663592	0.338425987717758	RP11-50D9.1	ENST00000491435	processed_pseudogene
132148	ENSG00000244026	1000.27182221556	-1.05425561617363	0.246794881672892	-4.27178881923072	1.93911169736643e-05	0.000336879748589583	FAM86DP	ENST00000497543	processed_transcript
132155	ENSG00000244038	12304.9288065935	0.0997084016540251	0.0662107010893014	1.50592577957367	0.132086227836891	0.311702754068107	DDOST	ENST00000602624	protein_coding
132161	ENSG00000244040	7.94595304528134	0.90803981387723	0.513197797091596	1.76937589955236	0.0768311647933179	0.217286037160475	IL12A-AS1	ENST00000497452	antisense
132164	ENSG00000244041	22.3609851917989	1.66011754476464	0.43953426651722	3.77699231033584	0.000158733630354739	0.00190995264175159	LINC01011	ENST00000450238	lincRNA
132168	ENSG00000244045	874.367565730936	0.0050476789467571	0.110948844354731	0.0454955522620715	0.96371232001034	0.985076405450805	TMEM199	ENST00000292114	protein_coding
132178	ENSG00000244052	6.40150219735758	-0.370758096054249	0.642070236627583	-0.577441648754229	0.563641146005314	0.756845313641139	RPL5P24	ENST00000463742	processed_pseudogene
132179	ENSG00000244055	10.65986870267	-0.0497153525120917	0.515049466494816	-0.0965253936683615	0.923103306855547	0.966076983202327	AC007566.10	ENST00000427458	antisense
132181	ENSG00000244073	28.6631637655736	0.433548081500978	0.294614669331249	1.47157669536652	0.141135222585594	0.32530972578262	RPS4XP6	ENST00000477670	processed_pseudogene
132182	ENSG00000244076	6.68276383132637	-0.462644228020618	0.557075509113421	-0.830487466155013	0.406263231430178	0.627267630327893	CTC-512J14.1	ENST00000460281	processed_pseudogene
132183	ENSG00000244086	9.83538732424231	-0.0375241537916284	0.429963950324127	-0.0872727905754446	0.930454681455892	0.969713802104445	RPS20P35	ENST00000462007	processed_pseudogene
132184	ENSG00000244097	20.0675435790938	0.0935803402922852	0.306966920827006	0.304854803378059	0.760476739826399	0.882350415855396	RPS4XP17	ENST00000479057	processed_pseudogene
132185	ENSG00000244119	8.22736330128355	-0.172793435005751	0.516276370749577	-0.33469173643348	0.737857635674086	0.869257296155117	PDCL3P4	ENST00000489621	processed_pseudogene
132186	ENSG00000244128	4.55457273652789	-0.0996786684065812	5.36216930689508	-0.018589243028639	0.985168784174405	0.994036338596949	LINC01322	ENST00000470138	lincRNA
132190	ENSG00000244142	7.79308176804087	-0.283799688561494	0.51189240252469	-0.554412777298068	0.579296383601501	0.768957007905604	ATP6V0CP2	ENST00000469409	processed_pseudogene
132191	ENSG00000244151	76.4666578815192	-0.125789177019623	0.281892205062888	-0.446231484093575	0.655430042669444	0.819154289415036	RP11-148K1.12	ENST00000485974	antisense
132192	ENSG00000244153	4.88267612488076	-0.795865247804538	0.661896993189778	-1.20240045806697	0.22920841181053	0.444866771238514	WWP1P1	ENST00000466609	processed_pseudogene
132193	ENSG00000244161	30.4713241830537	0.251539317295184	0.315179022258573	0.798083944460051	0.424821777959189	0.645518173889954	FLNB-AS1	ENST00000488720	antisense
132195	ENSG00000244165	261.966295169812	0.253678226771488	0.175928123300077	1.44194243656424	0.149318613260903	0.337476693528214	P2RY11	ENST00000321826	protein_coding
132197	ENSG00000244171	26.8511920782347	-0.263378576025076	0.308561679829709	-0.853568648480365	0.393344035900259	0.615695021344518	PBX2P1	ENST00000493219	processed_pseudogene
132198	ENSG00000244184	12.7803316425476	-0.446053650025818	0.472352111895417	-0.944324453712992	0.345003873453604	0.571086661035688	RP11-314A20.2	ENST00000497885	antisense
132199	ENSG00000244187	623.756007881999	-0.0809919098965183	0.166681275754507	-0.485908867267165	0.627031781152195	0.800591201169633	TMEM141	ENST00000290079	protein_coding
132205	ENSG00000244198	10.0397226335197	-0.31636737118061	0.962325204920294	-0.328753075948804	0.74234233324723	0.871813579206338	RP4-545C24.1	ENST00000498693	antisense
132213	ENSG00000244218	15.4352334275822	-0.342967907133279	0.475090440506332	-0.721900248651095	0.470355808388565	0.684240642482357	RN7SL81P	ENST00000493781	misc_RNA
132214	ENSG00000244219	10.3180015571146	-0.474076609000137	0.541248793766308	-0.875894070268961	0.381087623435578	0.604678948156033	GS1-259H13.2	ENST00000431679	lincRNA
132217	ENSG00000244226	10.3887326329631	-0.605359228154042	0.473371065718131	-1.27882600351941	0.200958334724959	0.408647624395019	ILF2P1	ENST00000486302	processed_pseudogene
132218	ENSG00000244229	5.11409941994353	-0.770278270222027	0.60397213718159	-1.27535398208351	0.20218397883526	0.41041232810386	RPL26P35	ENST00000481064	processed_pseudogene
132219	ENSG00000244242	5.06007296437557	0.0761421052637558	0.713811504833014	0.106669764704294	0.915050969986125	0.96294299394842	IFITM10	ENST00000382123	nonsense_mediated_decay
132223	ENSG00000244245	64.3937553697917	-0.316971597500846	0.229092439612271	-1.38359693596745	0.166481907056906	0.362066021944115	RP11-120B7.1	ENST00000466800	processed_pseudogene
132224	ENSG00000244257	6.02955413232796	-0.290578535499594	0.675164067772391	-0.430382109134328	0.66691770745356	0.826311149048265	PKD1P1	ENST00000458669	unprocessed_pseudogene
132225	ENSG00000244265	13.5045493983144	-0.0236387404615573	0.470226205400375	-0.0502709976391683	0.959906435068851	0.983541793783457	SIAH2-AS1	ENST00000461943	antisense
132226	ENSG00000244266	5.28035383459821	-0.0298313419247447	0.572804025715484	-0.0520794906905249	0.958465354843555	0.982843368212642	RP11-112N23.1	ENST00000498788	processed_pseudogene
132227	ENSG00000244274	93.4122660706631	1.87614405133928	0.330417967838043	5.67809330592727	1.36204417157263e-08	6.42610050596787e-07	DBNDD2	ENST00000372723	protein_coding
132236	ENSG00000244300	302.143654869055	3.08967033951335	1.04720804376003	2.95038828046031	0.0031737480071618	0.0210709194072117	GATA2-AS1	ENST00000464242	antisense
132239	ENSG00000244306	46.642775061447	0.092979938632103	1.43576849445899	0.0647597011572109	0.948365327881593	0.978193209766779	LINC01296	ENST00000614614	processed_transcript
132248	ENSG00000244313	554.499557090338	-0.0396451894453102	0.177220618711047	-0.223705287418901	0.822986631446682	0.916019162343831	RP11-425L10.1	ENST00000467930	processed_pseudogene
132249	ENSG00000244363	99.0866607620985	-0.0424328722561962	0.165505402482896	-0.256383608145851	0.797654643772665	0.902293904920469	RPL7P23	ENST00000493874	processed_pseudogene
132250	ENSG00000244380	12.2189309268894	-0.651206220244993	0.486475171998737	-1.33862169690889	0.180693859115942	0.38198365775969	RP11-24C3.2	ENST00000438872	antisense
132252	ENSG00000244398	642.885838163679	-0.144270262607423	0.175751391486776	-0.820876929547829	0.411716373322157	0.633550250744073	RP11-466H18.1	ENST00000459748	processed_pseudogene
132253	ENSG00000244405	2252.07264453216	-0.0727808686476112	0.316582759297371	-0.229895237533283	0.818173177122582	0.913398029440409	ETV5	ENST00000306376	protein_coding
132267	ENSG00000244459	5.44029872806778	0.790134932559944	0.817505922131599	0.966518909734272	0.333784589357787	0.560143654870783	RP11-1398P2.1	ENST00000466692	lincRNA
132268	ENSG00000244462	6298.61916812972	-0.247096464136201	0.112972359514924	-2.18722938245403	0.0287257829419029	0.108880636753365	RBM12	ENST00000374114	protein_coding
132274	ENSG00000244468	10.7949474190228	0.832439636433914	1.00234405004937	0.830492919465044	0.406260149443432	0.627267630327893	RP11-206M11.7	ENST00000489011	antisense
132275	ENSG00000244479	7.00148166900082	-2.33380234473706	1.07687368230781	-2.16720157905203	0.0302194870443452	0.112804012933585	OR2A1-AS1	ENST00000476560	antisense
132292	ENSG00000244485	20.3266026354819	-0.249038369438833	0.333011531446909	-0.747837074460399	0.454558436590677	0.670278972228364	RPL18P13	ENST00000478088	processed_pseudogene
132293	ENSG00000244486	5101.24204761334	0.386381821052771	0.285414827197742	1.35375525107207	0.175814474528442	0.375312050335431	SCARF2	ENST00000622235	protein_coding
132296	ENSG00000244490	17.7987591809566	0.136532973825347	0.315837530547809	0.43228863140025	0.665531648822175	0.825389903820129	RWDD4P1	ENST00000488019	processed_pseudogene
132297	ENSG00000244491	11.6390177527524	0.129688866345581	0.470127883038388	0.275858699355195	0.782656596598253	0.895422995524335	RP3-508I15.18	ENST00000420118	antisense
132298	ENSG00000244509	2617.70136355677	-0.399512784331328	0.472153329498976	-0.846150518000731	0.397468781823133	0.619068972837932	APOBEC3C	ENST00000361441	protein_coding
132300	ENSG00000244513	43.1876080515709	-0.170886842682005	0.269225600797431	-0.634734743560223	0.525601429845106	0.727422911655684	CTD-2013N24.2	ENST00000482368	antisense
132313	ENSG00000244527	23.4541122885483	-0.0669701005766631	0.272905019862051	-0.245397100465632	0.80614897388322	0.907412682777639	RP11-254G11.1	ENST00000473808	processed_pseudogene
132314	ENSG00000244538	19.3288814950416	0.0816294726048597	0.303906622187081	0.268600506357541	0.788237122592203	0.89830138020175	RP11-10G12.1	ENST00000480875	processed_pseudogene
132315	ENSG00000244558	5.30796066224291	-1.49716410342754	1.06096418070095	-1.4111353904883	0.158204696483873	0.34983162407489	KCNK15-AS1	ENST00000427598	antisense
132319	ENSG00000244560	28.8038420698084	0.356883255448218	0.297798232470411	1.19840622453552	0.230758910405585	0.446572564402785	RP4-800G7.2	ENST00000426347	processed_transcript
132325	ENSG00000244578	6.87298081514048	-3.42941677656265	1.06544633041793	-3.21876070023859	0.00128745878849168	0.0103198168314493	LINC01391	ENST00000495287	lincRNA
132328	ENSG00000244582	23.1878941427079	-0.138138874860333	0.283060157769248	-0.488019493626315	0.62553603346752	0.799452286508763	RPL21P120	ENST00000482905	processed_pseudogene
132329	ENSG00000244585	7.58313416810302	-0.303329720207238	0.474006884379482	-0.639926824278775	0.522220173830921	0.724760909540488	RPL12P33	ENST00000485633	processed_pseudogene
132330	ENSG00000244586	15.0168539255051	-1.18483038371169	0.676945025033854	-1.75026086298875	0.0800733108825553	0.223248335170116	WNT5A-AS1	ENST00000469484	antisense
132331	ENSG00000244588	4.61058488487949	-3.70180783710812	1.83358582475867	-2.01888986439745	0.0434986679258559	0.146962290743674	RAD21L1	ENST00000402452	protein_coding
132335	ENSG00000244604	6.75994751315227	-0.562937203842791	0.521966805307532	-1.07849234495117	0.280814096147161	0.504209185821234	RP11-713H12.1	ENST00000479856	processed_pseudogene
132336	ENSG00000244607	15.7274034102864	-0.128500559483782	0.57048469673342	-0.225248039464639	0.821786319436816	0.915488342810877	CCDC13	ENST00000479631	processed_transcript
132345	ENSG00000244617	11.1045185536533	0.0316562732446657	0.481426399117776	0.065755166942811	0.947572750539334	0.977944984748549	ASPRV1	ENST00000320256	protein_coding
132346	ENSG00000244625	85.9519774437713	0.0508747693463936	0.312848888053838	0.162617708705548	0.870819443064188	0.94201865143772	MIATNB	ENST00000444388	lincRNA
132355	ENSG00000244627	47.4892014708085	0.0724801488914114	0.281894823882952	0.25711770047082	0.797087913783239	0.902293904920469	RP3-449O17.1	ENST00000428294	processed_transcript
132365	ENSG00000244649	30.7482718539186	2.80197967958371	1.30173606248218	2.15249447283564	0.0313584301389165	0.115938567239724	CTD-2377D24.6	ENST00000628006	lincRNA
132371	ENSG00000244675	4.85772880739197	-0.898559952685689	0.909345780241462	-0.988138915041857	0.323084619437421	0.549462782748421	AC108676.1	ENST00000455557	sense_overlapping
132372	ENSG00000244687	105.521225379886	0.370653462919732	0.198303428232904	1.8691228196237	0.0616057288796517	0.187701012472207	UBE2V1	ENST00000371657	protein_coding
132396	ENSG00000244694	17.1747348095517	3.72611145940408	1.85494024740804	2.00875012799505	0.0445636396515069	0.149546426994622	PTCHD4	ENST00000339488	protein_coding
132398	ENSG00000244701	15.7123717173431	0.214303344495533	0.341262855461768	0.627971491961982	0.530022615472332	0.731275937716767	RP5-894A10.2	ENST00000467537	antisense
132399	ENSG00000244705	77.1853067329657	-0.228296607502989	0.169380666415218	-1.34783155796155	0.177712565316981	0.37764797809458	RP11-133K1.1	ENST00000471253	processed_pseudogene
132400	ENSG00000244716	208.770738476212	-0.365962121447254	0.164983631093041	-2.21817230608091	0.0265430862379635	0.10291006619635	RP11-20O24.4	ENST00000414070	processed_pseudogene
132401	ENSG00000244723	5.37551237729127	1.71654139195599	0.685207657078496	2.50514041141159	0.0122402790536256	0.0584155642324093	ASLP1	ENST00000428790	unprocessed_pseudogene
132402	ENSG00000244731	24.9279445869425	-0.101914115723136	0.441439707542975	-0.230867577115759	0.817417680038766	0.913269836329144	C4A	ENST00000428956	protein_coding
132419	ENSG00000244733	4.82152717683288	-0.756263554754419	0.810899788828426	-0.93262270526307	0.351014806034084	0.576521942913899	RP11-506M13.3	ENST00000482985	lincRNA
132420	ENSG00000244734	3.76186161680984	-0.434290399913313	2.03515670961252	-0.213394083051225	0.83101959526584	0.919993996758174	HBB	ENST00000335295	protein_coding
132425	ENSG00000244752	3.43223632934491	0.611929278941413	1.40499055920978	0.43553977991538	0.663170671048505	0.823946281874425	CRYBB2	ENST00000398215	protein_coding
132426	ENSG00000244754	1814.51855314153	-0.0142073917052626	0.124042643609811	-0.114536350498571	0.908812632457554	0.95985247789356	N4BP2L2	ENST00000380121	processed_transcript
132441	ENSG00000244879	922.030550056447	-0.740249892750586	0.331067314457441	-2.23594979155137	0.0253550602125745	0.0994147558617327	GABPB1-AS1	ENST00000619314	antisense
132448	ENSG00000244921	35.8363271499388	-0.456118042307166	0.295592726383512	-1.54306246939034	0.122815619674158	0.297328693843698	MTCYBP18	ENST00000501056	processed_pseudogene
132449	ENSG00000244945	28.5690578747385	-0.0556346270156576	0.41729759909377	-0.13332122479611	0.893939342478489	0.952797176818539	RP11-1379J22.2	ENST00000500262	antisense
132450	ENSG00000244952	6.70377605338257	-2.91072704748732	1.17347224355574	-2.48043962136465	0.0131220485368008	0.0615317681387823	RP11-1000B6.5	ENST00000500941	lincRNA
132451	ENSG00000244968	33.9236400608736	0.879552987550279	0.332706928600718	2.64362690386238	0.00820230119514282	0.0436078380218674	LIFR-AS1	ENST00000500733	antisense
132454	ENSG00000245025	103.571431304873	-1.60277642723401	0.261192162694617	-6.13638790191402	8.44188829414883e-10	5.40532097500946e-08	RP11-875O11.1	ENST00000523884	antisense
132456	ENSG00000245060	173.901410898209	0.221946453651773	0.249264939653674	0.890403816758761	0.37324909369144	0.597546880289018	LINC00847	ENST00000501855	lincRNA
132461	ENSG00000245067	22.1920313695977	2.49525742313527	1.6546887855601	1.50799198309103	0.131556578853751	0.311113742449206	IGFBP7-AS1	ENST00000499667	antisense
132464	ENSG00000245105	8.46485432231889	-0.744456266330798	1.02537463589201	-0.726033432339749	0.467818275527416	0.681978749132458	A2M-AS1	ENST00000499762	antisense
132465	ENSG00000245112	67.9874935610195	0.173717796477082	0.26618298376541	0.652625475977765	0.513997757478745	0.718388082530873	SMARCA5-AS1	ENST00000500800	antisense
132466	ENSG00000245146	62.0143420004679	0.687383193384817	0.374336789162649	1.83626940574668	0.0663178222100807	0.196740433953072	LINC01024	ENST00000523452	antisense
132473	ENSG00000245148	4.99714578938488	-0.426167256162285	0.675538454496008	-0.6308556579214	0.528134907317916	0.729796959146334	ARAP1-AS2	ENST00000500163	antisense
132474	ENSG00000245149	43.0614062469535	-0.00660638355554504	0.323800532412396	-0.0204026333938546	0.983722183144041	0.993565378832788	RNF139-AS1	ENST00000499418	lincRNA
132477	ENSG00000245156	39.0629669226069	0.115612377441734	0.297011181519503	0.389252609448115	0.697089289385742	0.844768713560798	RP11-867G23.3	ENST00000501708	lincRNA
132478	ENSG00000245205	129.096914089466	-0.0872362465550963	0.157338453616845	-0.554449624676854	0.579271172204528	0.768957007905604	EEF1A1P4	ENST00000359165	processed_pseudogene
132479	ENSG00000245213	22.9774049349505	0.116495832799906	0.566850508360365	0.205514207152913	0.837170399290715	0.922991677287174	RP11-10K16.1	ENST00000500914	antisense
132482	ENSG00000245248	71.1372772107573	-0.376283431653626	0.273717429731246	-1.37471490954407	0.169219847062044	0.365987567665302	USP2-AS1	ENST00000577297	antisense
132487	ENSG00000245261	6.39955006570428	-0.636997622102406	0.523235132446838	-1.21742135151279	0.223443943410603	0.438011207155874	RP3-330M21.5	ENST00000500590	antisense
132488	ENSG00000245275	14.8559460179307	0.490414722808959	0.353413987782583	1.38764944162498	0.165243818335402	0.360370553235462	SAP30L-AS1	ENST00000519727	antisense
132492	ENSG00000245281	9.10656903700491	-0.742936095185835	0.467151778613378	-1.59035270590439	0.111755324450903	0.279472747906165	CTD-2547L16.1	ENST00000505114	antisense
132497	ENSG00000245293	7.30257467855651	-0.140053184222866	0.596108872676503	-0.234945646076418	0.814250920525272	0.911784378328074	RP11-286E11.1	ENST00000499098	antisense
132499	ENSG00000245317	26.4165400929148	-0.746604950866348	0.400888669796335	-1.86237478661008	0.0625502805504621	0.189331805353203	CTC-241N9.1	ENST00000499601	lincRNA
132500	ENSG00000245322	33.1289843396431	-0.551903055148031	0.322204385056919	-1.71289740532406	0.0867314157206431	0.235540713377697	RP11-15B17.1	ENST00000514624	antisense
132504	ENSG00000245385	23.1596310825068	-1.10577961335467	0.374230921976315	-2.954805571691	0.00312866152092531	0.0208390167062499	RP11-334E6.10	ENST00000501918	antisense
132505	ENSG00000245498	27.8965272876993	-0.105458896689828	0.395952220125701	-0.266342481060843	0.789975459087843	0.899081453977209	RP11-677M14.7	ENST00000499143	antisense
132507	ENSG00000245522	103.544830791881	-0.600286897297124	0.376029227383987	-1.59638361484102	0.110403172085848	0.277348650660314	RP11-540A21.2	ENST00000500698	lincRNA
132509	ENSG00000245532	2856.94565059272	-0.0111965366907863	0.256362793781443	-0.0436745774440718	0.965163804135318	0.98588999748875	NEAT1	ENST00000499732	lincRNA
132515	ENSG00000245552	3.62241219677689	-4.33512733695123	1.62698196213284	-2.6645208354174	0.00770980902092483	0.0416441956505591	RP11-712B9.2	ENST00000501356	antisense
132523	ENSG00000245556	331.641635968238	-0.807959782378981	0.337540039811932	-2.39367093405912	0.0166807067378597	0.0734333383994914	SCAMP1-AS1	ENST00000513755	lincRNA
132525	ENSG00000245571	181.82356256418	-0.46209216975709	0.326643981420188	-1.41466610757069	0.157166416075358	0.348457203737891	AP001258.4	ENST00000501817	lincRNA
132529	ENSG00000245573	18.2851073028207	0.427470182503305	0.434840429120396	0.983050686818611	0.325582492865007	0.552284472024325	BDNF-AS	ENST00000530686	antisense
132538	ENSG00000245614	27.1656119808999	1.22826278433313	0.507059518157708	2.42232467856191	0.0154215651563935	0.06942447222738	DDX11-AS1	ENST00000500527	antisense
132541	ENSG00000245648	4.81408775710219	-4.51286102876188	1.6705409092128	-2.70143700395129	0.00690405579364957	0.0383016648645118	RP11-277P12.20	ENST00000500682	antisense
132542	ENSG00000245680	350.468408874166	-0.399891996546449	0.224427155260849	-1.78183427082012	0.0747762617866921	0.213383429701742	ZNF585B	ENST00000532828	protein_coding
132551	ENSG00000245685	4.0381181919646	-0.100351079944089	0.822115388248061	-0.122064470971573	0.902847959477431	0.957062264277577	AF146191.4	ENST00000506276	lincRNA
132555	ENSG00000245694	471.025739006777	-1.75948239361494	0.208331379408468	-8.44559469922767	3.02501498321592e-17	6.94469396712456e-15	CRNDE	ENST00000635991	lincRNA
132569	ENSG00000245748	14.2462798708445	-0.194616558807292	0.375314737011911	-0.518542278293525	0.604079970107633	0.786235021511796	RP11-367J11.2	ENST00000500031	antisense
132570	ENSG00000245768	12.5406961381824	-0.0047795466025726	0.431740939598877	-0.0110704039487504	0.991167276021855	0.996540460619412	RP11-410D17.2	ENST00000568134	lincRNA
132573	ENSG00000245812	56.3515294621584	-1.06469944695979	0.323834806765081	-3.28778570035601	0.0010097867249481	0.008499433333542	RP11-175K6.1	ENST00000517335	lincRNA
132576	ENSG00000245848	12.6750477591839	0.732379970073764	0.605956301368783	1.20863496001181	0.226803119104487	0.442579800853872	CEBPA	ENST00000498907	protein_coding
132577	ENSG00000245849	58.818712740957	-0.236793609325438	0.256950080183145	-0.921554915089577	0.356760784443346	0.58203924444636	RAD51-AS1	ENST00000533146	antisense
132580	ENSG00000245904	17.264059869672	-2.64316376211547	0.725558507917261	-3.64293676288457	0.000269545075635073	0.00293619886441162	RP11-796E2.4	ENST00000501008	antisense
132583	ENSG00000245910	1131.96617107017	0.16545310844614	0.159380288866303	1.03810270155133	0.29922224385559	0.52294617013072	SNHG6	ENST00000520348	lincRNA
132588	ENSG00000245937	614.314688131592	-0.282057806917851	0.168036990858957	-1.67854592894132	0.093240572126484	0.247376701039484	LINC01184	ENST00000499346	lincRNA
132599	ENSG00000245958	220.481713222892	0.290893688135566	0.212950287807606	1.36601688182915	0.171933664714105	0.369528557708217	RP11-33B1.1	ENST00000511950	processed_transcript
132612	ENSG00000245970	70.0731293702924	-0.190646440426694	0.313061635030843	-0.608974141491057	0.542541578912051	0.740671332490251	KB-1208A12.3	ENST00000501016	antisense
132613	ENSG00000245975	9.5789606322312	0.504428019215902	0.617793397238283	0.816499531187679	0.414214491553593	0.635802694869006	RP11-30K9.6	ENST00000500929	lincRNA
132614	ENSG00000246067	199.727848477482	-0.16915572122631	0.239377162378099	-0.706649371000255	0.479784399690739	0.691272540513432	RAB30-AS1	ENST00000501011	lincRNA
132622	ENSG00000246082	12.5759478996409	-7.41385070068599	1.71182537738447	-4.33096202371631	1.48459287518963e-05	0.000272145105131789	NUDT16P1	ENST00000499077	processed_transcript
132625	ENSG00000246089	136.891088459624	-0.0170795654905082	0.224319397341975	-0.0761394943678026	0.93930811935759	0.974032472601364	RP11-115C21.2	ENST00000500118	antisense
132628	ENSG00000246090	16.105186955757	0.357488565630001	0.533219329292406	0.670434370982755	0.502580930160209	0.709483341959759	RP11-696N14.1	ENST00000500358	antisense
132635	ENSG00000246095	1.13405489537325	-0.820749427306125	2.73202181492249	-0.300418328588424	0.76385808480032	0.88390936082154	LINC01096	ENST00000503938	lincRNA
132637	ENSG00000246100	3.18001620715597	-4.97538431633309	2.34233614627485	-2.12411199999869	0.0336607793110839	0.121936017191221	LINC00900	ENST00000499809	lincRNA
132643	ENSG00000246130	4.27512077682124	-1.08535661783408	0.932605207016921	-1.16379000424602	0.244509123953843	0.463264578841302	RP11-875O11.2	ENST00000501897	antisense
132644	ENSG00000246145	3.68630074872863	-0.0992837527880742	0.741027799127717	-0.133981144708665	0.893417484336147	0.952476895837853	RRS1-AS1	ENST00000499642	lincRNA
132645	ENSG00000246174	45.3013906959339	0.807155868150792	0.392930444138551	2.05419529128209	0.0399567939711478	0.138359965474855	KCTD21-AS1	ENST00000532831	antisense
132652	ENSG00000246203	19.0559513415181	-1.05320602522931	0.58865294129759	-1.78917992477485	0.0735858436650171	0.211170064784475	RP11-29H23.5	ENST00000500626	unprocessed_pseudogene
132653	ENSG00000246263	9.13673667859728	0.339051257280202	0.423278892720625	0.801011491739999	0.423124993087533	0.64409857086721	UBR5-AS1	ENST00000520820	antisense
132655	ENSG00000246273	180.310986599954	0.148783531932721	0.326996501130271	0.455000378959553	0.649108966203169	0.815027717724639	SBF2-AS1	ENST00000498905	antisense
132661	ENSG00000246283	25.8795356914025	-0.760066602969673	0.328889122167131	-2.31101168065823	0.02083220971731	0.0862587999412735	CTD-2036P10.3	ENST00000567456	lincRNA
132663	ENSG00000246308	9.76865916712675	-0.64772846055164	0.473470797709784	-1.36804310568836	0.171298583767362	0.368900673790894	RP11-685M7.3	ENST00000499765	antisense
132664	ENSG00000246323	9.03999470411748	0.140216110895592	0.501056897783564	0.279840695768965	0.77959972782454	0.893569981055789	RP11-325L7.1	ENST00000500267	antisense
132665	ENSG00000246334	19.5216395272039	0.149870850772362	0.384441073793252	0.389840891072324	0.696654204528676	0.844431717630849	PRR7-AS1	ENST00000425316	antisense
132669	ENSG00000246339	5.80478216441098	0.0277755883943781	0.584349051801298	0.0475325292455902	0.962088805037926	0.984197895358849	EXTL3-AS1	ENST00000501224	antisense
132673	ENSG00000246430	18.8392895693416	-6.66704820644867	1.67293397835202	-3.98524286835053	6.74111408037774e-05	0.000947897570753247	LINC00968	ENST00000519144	lincRNA
132680	ENSG00000246465	4.54831341825405	1.19221124902441	0.828187452455932	1.43954275748684	0.149996804681711	0.338160685707482	RP11-57A19.2	ENST00000501520	lincRNA
132681	ENSG00000246523	8.85530174302002	0.448633934652457	0.68036793720199	0.659398995927795	0.509639586727554	0.715009458211107	RP11-736K20.6	ENST00000499504	lincRNA
132683	ENSG00000246548	3.10339946263795	-1.27087225778142	1.2534428602023	-1.01390521908298	0.310627980765125	0.535871251558087	RP11-7F17.5	ENST00000500215	lincRNA
132684	ENSG00000246560	41.5171391095632	0.592809497721431	0.258902651469601	2.28970037331207	0.0220386917645288	0.0897653189364014	RP11-10L12.4	ENST00000501133	antisense
132685	ENSG00000246582	28.8656691709711	-0.765950540888447	0.548712218374341	-1.3959057502997	0.16274287882244	0.356979026813416	RP11-1149O23.3	ENST00000517774	antisense
132688	ENSG00000246596	87.3233983253854	0.487196264967365	0.202570676962838	2.40506805956295	0.016169454105737	0.0717552878776454	RP11-1277A3.2	ENST00000499314	processed_transcript
132691	ENSG00000246640	8.65580030592364	1.83892996633819	0.698074341475124	2.63428958361696	0.00843135446259437	0.044524339692748	RP11-1094H24.4	ENST00000499842	lincRNA
132692	ENSG00000246662	4.56691634697824	-0.559669947978114	0.669636533957701	-0.835781680952113	0.403277734054551	0.624405697765355	LINC00535	ENST00000520513	antisense
132696	ENSG00000246695	345.362021037698	0.0261023403847055	0.214699599098274	0.121576102118187	0.903234740814908	0.957062264277577	RASSF8-AS1	ENST00000545729	antisense
132705	ENSG00000246705	1279.10726469206	-0.870045997508292	0.223610038659466	-3.89090759397113	9.98699637119335e-05	0.00131654558780548	H2AFJ	ENST00000544848	protein_coding
132708	ENSG00000246731	9.6746617016004	0.759643573673587	0.692128414090538	1.09754715773628	0.272402277933504	0.494261837518883	MGC16275	ENST00000499670	antisense
132711	ENSG00000246763	70.6207149885351	-1.1557524928448	0.26686201561929	-4.33089921082516	1.48501648570401e-05	0.000272145105131789	RGMB-AS1	ENST00000501938	antisense
132716	ENSG00000246777	43.6491541644311	-0.392760188212697	0.384190770583136	-1.02230511060053	0.306636515161668	0.531296534319519	RP11-61A14.4	ENST00000501143	lincRNA
132717	ENSG00000246792	4.89748108682863	0.143893200170011	0.684139819854116	0.210327181658122	0.833412321842982	0.921468036326459	RP11-68L18.1	ENST00000501194	antisense
132720	ENSG00000246859	24.9841018703215	0.550045245512357	0.396923170552418	1.38577257847364	0.165816358102887	0.360997078347045	STARD4-AS1	ENST00000500779	antisense
132722	ENSG00000246877	11.706742250325	0.473134206749282	0.472178818149861	1.0020233618339	0.316332309830891	0.541931303846296	DNM1P35	ENST00000501931	antisense
132723	ENSG00000246889	50.631499601364	-0.0604108426189667	0.215416457691249	-0.280437452488203	0.779141906398718	0.893230890682974	AP000487.5	ENST00000530690	antisense
132726	ENSG00000246898	13.4488454900001	2.00034009865383	0.635523206504398	3.14754847373145	0.00164645804343257	0.0125729413111877	LINC00920	ENST00000499966	lincRNA
132727	ENSG00000246922	87.5787219073072	-0.0320483369240387	0.228462671426899	-0.140278220174332	0.888440171943695	0.950357761534079	UBAP1L	ENST00000559089	protein_coding
132731	ENSG00000246982	7.78546019377679	1.30907600491016	0.554979099305868	2.35878433358565	0.0183349078490718	0.0788126288641218	RP1-179N16.6	ENST00000526611	antisense
132733	ENSG00000246985	24.5822801701731	-0.737647290531224	0.834916845937909	-0.883497912540719	0.376967309882685	0.601053801323284	SOCS2-AS1	ENST00000499137	antisense
132737	ENSG00000247049	6.8566852814725	-0.513829462763045	0.622560322941609	-0.825348875969467	0.409173550761961	0.630674865388511	CTC-338M12.7	ENST00000499096	antisense
132738	ENSG00000247077	5312.0270415658	0.146894077504645	0.121609443858612	1.20791669498489	0.227079307172305	0.442998205885471	PGAM5	ENST00000317555	protein_coding
132742	ENSG00000247081	60.2196428114773	-0.612394510649389	0.272107067184623	-2.25056451853889	0.0244131328169671	0.0966577708665486	BAALC-AS1	ENST00000521102	antisense
132752	ENSG00000247092	383.453471018312	-0.898340604516307	0.296228716905716	-3.03259121499092	0.0024246380684618	0.0170246943227439	SNHG10	ENST00000500370	antisense
132756	ENSG00000247095	133.954054664041	-1.95398292852206	0.776973755826738	-2.51486348653169	0.0119078482095713	0.0571970186159225	MIR210HG	ENST00000500447	lincRNA
132760	ENSG00000247121	64.8146583462741	-0.159528887925649	0.399104012492533	-0.399717574697734	0.689364546138297	0.839867194232925	CTD-2260A17.2	ENST00000501338	antisense
132764	ENSG00000247134	51.1685357999906	3.25181420021809	1.11244976018526	2.92311106227086	0.00346552880242056	0.0226205663395861	RP11-11N9.4	ENST00000520819	lincRNA
132766	ENSG00000247137	62.6814152172795	-0.0189428109618188	0.263686031604961	-0.0718385075103176	0.942730427410701	0.975890515097584	RP11-727A23.5	ENST00000602381	lincRNA
132775	ENSG00000247151	7.33423054635913	-2.16549256106828	0.987935027201649	-2.19193823626447	0.0283839666861585	0.107983014523056	CSTF3-AS1	ENST00000531870	antisense
132777	ENSG00000247157	3.76292277558253	-1.41256650127036	1.07058103370385	-1.31943912398985	0.187022349278357	0.390578208266394	LINC01252	ENST00000499291	lincRNA
132780	ENSG00000247228	14.9076243107665	0.546863851633628	0.45596524128389	1.19935425361325	0.230390227505802	0.446200690156296	RP11-296I10.3	ENST00000566989	antisense
132782	ENSG00000247240	126.357434446178	-0.0551171168777549	0.210757436148109	-0.261519203711615	0.793692142243543	0.900843721879588	UBL7-AS1	ENST00000564137	antisense
132787	ENSG00000247271	97.4318690544888	0.0336446683408161	0.290265074640143	0.115910149998333	0.907723751385344	0.958984913931658	ZBED5-AS1	ENST00000501079	antisense
132790	ENSG00000247311	5.23544240327454	-0.915670886210917	0.798136357242861	-1.14726121407885	0.251273678858985	0.470664816853945	CTC-441N14.2	ENST00000504829	antisense
132791	ENSG00000247315	1460.29866128745	0.389804965583806	0.110956764180888	3.51312485057985	0.000442869322899002	0.00438063936222949	ZCCHC3	ENST00000500893	protein_coding
132792	ENSG00000247317	57.8477364396208	-1.336335903101	0.644887811419942	-2.07219903902138	0.0382468830028475	0.133839206396106	RP11-273G15.2	ENST00000517833	lincRNA
132797	ENSG00000247363	5.30828390754934	-0.681662604938642	0.659095643122239	-1.03423928234376	0.301024314077562	0.525029427154723	RP11-637A17.2	ENST00000500695	lincRNA
132800	ENSG00000247373	91.4282926659494	-0.0759141079481224	0.257930565906913	-0.294319937155179	0.768513439340485	0.886625811560017	RP11-486O12.2	ENST00000498967	lincRNA
132801	ENSG00000247400	45.0627204103726	-0.174147917569134	0.308429994908167	-0.564627048095583	0.572327463796129	0.763505491170703	DNAJC3-AS1	ENST00000606011	lincRNA
132803	ENSG00000247473	7.65861287954589	-0.477311746191444	0.529403630503456	-0.90160270668625	0.36726795268073	0.592234141485686	CARS-AS1	ENST00000499962	antisense
132805	ENSG00000247498	18.8258667198882	-2.67895425749833	1.04305893541544	-2.56836326935958	0.0102180013543731	0.051326192187248	RP11-392P7.6	ENST00000545914	antisense
132814	ENSG00000247516	88.8813138123451	0.260531917966079	0.408858179443283	0.637218309588006	0.523982652943759	0.726257105748745	MIR4458HG	ENST00000605918	lincRNA
132818	ENSG00000247556	2567.89092917242	-0.173120648432065	0.151648790714068	-1.1415893764592	0.253624741925675	0.473201170565343	OIP5-AS1	ENST00000558457	retained_intron
132828	ENSG00000247570	7.98888979514339	-1.38747109127826	0.593882300402775	-2.33627284453042	0.0194770258760298	0.0823203027159115	SDCBPP2	ENST00000424643	processed_pseudogene
132829	ENSG00000247572	208.540530474886	-0.266503408966186	0.228341639531464	-1.16712575732147	0.243159587398548	0.461546061028564	CKMT2-AS1	ENST00000503483	antisense
132836	ENSG00000247595	25.8887511135182	-1.09331126023829	0.371954368132827	-2.93936932566918	0.00328880920141313	0.0216908158060092	SPTY2D1-AS1	ENST00000636313	processed_transcript
132843	ENSG00000247596	2607.00877294435	0.171178571239669	0.121465374988605	1.40927874512163	0.158752761199582	0.350729811506244	TWF2	ENST00000305533	protein_coding
132846	ENSG00000247626	481.097685843968	0.357139386759189	0.189024043444419	1.88938602863082	0.0588401216069553	0.1818279770543	2002-03-01	ENST00000282276	protein_coding
132847	ENSG00000247627	359.731759438841	-0.71890378564234	0.291216371485487	-2.46862421221455	0.0135633570306779	0.0629439951682608	MTND4P12	ENST00000498999	processed_pseudogene
132848	ENSG00000247675	36.0880595691091	-0.665678033127288	0.325533989855965	-2.0448802701734	0.040866663496553	0.140627862838267	LRP4-AS1	ENST00000531719	antisense
132850	ENSG00000247679	53.6658203403595	-0.074331681405485	0.261702400316407	-0.284031332214055	0.776386369380685	0.891596901401519	RP11-1277A3.1	ENST00000499900	antisense
132851	ENSG00000247708	44.3446218572737	-0.129630256828101	0.375230520997732	-0.345468317671537	0.729742324615711	0.863464783045727	STX18-AS1	ENST00000499430	antisense
132858	ENSG00000247728	19.3399457061454	0.139809213051494	0.357224254747875	0.391376596614835	0.69551888869367	0.844149462448133	RP11-932O9.7	ENST00000501830	antisense
132859	ENSG00000247735	41.639651147076	0.509771601353337	0.26914863909001	1.89401515488569	0.0582229983324041	0.180414557046449	CTD-2574D22.2	ENST00000450909	antisense
132860	ENSG00000247746	75.5832014244366	-0.490298331023945	0.317614583859174	-1.54368960350176	0.122663546123969	0.297049024235825	USP51	ENST00000500968	protein_coding
132862	ENSG00000247796	136.416589883184	-0.176589176968801	0.30204108541255	-0.584652835317429	0.558781173536483	0.752856849164823	CTD-2366F13.1	ENST00000502171	antisense
132865	ENSG00000247809	51.0080272216127	2.44299535723359	0.761312054818298	3.20892772125704	0.00133230979998424	0.0106121114538545	NR2F2-AS1	ENST00000616912	antisense
132880	ENSG00000247828	163.811481521782	0.597822169144179	0.152677278327268	3.91559356895746	9.0182060031106e-05	0.00120808022385381	TMEM161B-AS1	ENST00000513011	antisense
132893	ENSG00000247853	20.7723829118575	-0.643028831221211	0.356129300342268	-1.80560496034224	0.0709800673132064	0.205887173813715	RP5-940J5.6	ENST00000501075	antisense
132894	ENSG00000247877	5.14663065039543	-1.33369865434568	0.993819669427928	-1.34199261231507	0.179598391047784	0.380311733736148	CTD-2001C12.1	ENST00000499025	lincRNA
132896	ENSG00000247934	27.6081459591527	-0.162878571001411	0.422103030295579	-0.385873967517729	0.699590011222455	0.846630591311179	RP11-967K21.1	ENST00000473753	antisense
132898	ENSG00000247950	16.9026932237201	0.615781961950678	0.373091001212829	1.65048730724922	0.0988433072520667	0.257096149131399	SEC24B-AS1	ENST00000499713	antisense
132902	ENSG00000247970	5.19626888464115	0.396786168682563	0.71943117115524	0.551527629870995	0.581272031478288	0.770374329158128	RP11-543C4.1	ENST00000502101	lincRNA
132903	ENSG00000247982	22.8751543686914	0.768115702627297	0.336857293962668	2.28024067281269	0.0225934182881817	0.0913338416944861	LINC00926	ENST00000620766	lincRNA
132907	ENSG00000247993	33.1179884870809	-0.566100758869241	0.444228701479153	-1.27434530228301	0.202541067994135	0.410810647386238	FOXD1-AS1	ENST00000514661	lincRNA
132908	ENSG00000248008	412.873278497226	-0.630361604923991	0.158582499501431	-3.97497584478609	7.03863996093436e-05	0.000987153195042645	NRAV	ENST00000500741	antisense
132909	ENSG00000248015	61.2745378779743	1.43648311642188	0.300866291898588	4.77449004791162	1.80163191956212e-06	4.58701883046858e-05	AC005329.7	ENST00000501448	antisense
132912	ENSG00000248019	48.444071304358	0.00597606380185251	0.299645103203534	0.0199438059823499	0.984088199964084	0.993742010515245	FAM13A-AS1	ENST00000500765	antisense
132914	ENSG00000248049	190.561216911177	0.551505074239835	0.275448208947099	2.00220969433043	0.0452621834975261	0.151206617354934	UBA6-AS1	ENST00000498917	antisense
132921	ENSG00000248079	4.39083670508799	-0.108240955877878	0.812564984235611	-0.133208983869396	0.894028106068643	0.952797358193453	DPH6-AS1	ENST00000501169	lincRNA
132924	ENSG00000248092	331.144956606813	0.230123082881942	0.259398628177021	0.887140708874143	0.37500314924624	0.59943664112368	NNT-AS1	ENST00000513560	antisense
132930	ENSG00000248098	100.872564928338	-0.145895403484485	0.179104492614857	-0.814582601220483	0.415311272976565	0.636742227442753	BCKDHA	ENST00000269980	protein_coding
132938	ENSG00000248113	31.7618670566838	-0.260432759583899	0.244217002344496	-1.0663989692926	0.286243327427647	0.5099568521264	RP11-791G16.4	ENST00000506227	processed_pseudogene
132939	ENSG00000248121	233.953779503736	0.103067557808022	0.164505542551063	0.626529393537181	0.530967763546163	0.731883679198625	SMURF2P1	ENST00000579301	processed_transcript
132941	ENSG00000248124	130.425732545573	-0.235030329481546	0.287282726724814	-0.818115074863794	0.413291481784952	0.634929515789878	RRN3P1	ENST00000514813	processed_transcript
132945	ENSG00000248155	6.13934259674487	-0.303181864939434	0.619977312296302	-0.489020902743189	0.624826898389462	0.799215580120789	WI2-89927D4.1	ENST00000511554	unprocessed_pseudogene
132946	ENSG00000248159	21.0793997312333	-0.357286678232845	0.593747066413803	-0.601748957499419	0.547341256114517	0.74404136630141	HSPA8P11	ENST00000508840	processed_pseudogene
132947	ENSG00000248161	9.7070475802583	-1.13510822202508	0.66798149750457	-1.69931087352807	0.0892606248821268	0.24001457136666	RP11-499E18.1	ENST00000502883	lincRNA
132951	ENSG00000248180	32.7418304093435	0.0513598620696943	0.238034984597596	0.215766023454575	0.829170133832011	0.918813611087401	GAPDHP60	ENST00000513846	processed_pseudogene
132952	ENSG00000248187	35.1348190582779	-0.107329072991348	0.631364097426246	-0.169995527824396	0.865013653740229	0.939182626624642	RP11-184M15.1	ENST00000514265	lincRNA
132953	ENSG00000248216	6.94175051918636	-1.13405275220238	0.584863199371884	-1.93900514414362	0.0525007117791453	0.167656273299174	KCTD9P5	ENST00000504141	processed_pseudogene
132954	ENSG00000248228	12.1621335422941	-3.34888080165692	0.959185555245561	-3.49137951811584	0.000480533138243762	0.00468427273954521	SLIT2-IT1	ENST00000515882	sense_intronic
132955	ENSG00000248243	4.5691060254859	-0.865057528631164	0.939548443325432	-0.920716259791124	0.35719858481397	0.582451125116192	RP11-93K22.13	ENST00000514010	lincRNA
132956	ENSG00000248257	2.77828999932826	3.8567249542525	0.895844254347981	4.30512886088612	1.66888562619973e-05	0.00029945292211894	PSG10P	ENST00000597171	processed_transcript
132958	ENSG00000248265	17.9581765379012	5.27932057329025	1.3528490053412	3.9023723656128	9.5254469098726e-05	0.00126033496198646	FLJ12825	ENST00000515617	lincRNA
132959	ENSG00000248275	348.141554392401	0.336521199752976	0.305124717984304	1.10289720864334	0.270071806571518	0.491442514300908	TRIM52-AS1	ENST00000514146	lincRNA
132963	ENSG00000248278	24.0419300210124	0.621946171999863	0.353898059824521	1.75741616754907	0.078846899554639	0.221306222703001	SUMO2P17	ENST00000508743	processed_transcript
132965	ENSG00000248290	2.66054462571702	1.33991672076599	2.47293410003477	0.541832764871152	0.587933717748851	0.773992741421954	TNXA	ENST00000507684	unprocessed_pseudogene
132966	ENSG00000248323	8.06611353801854	0.343664921364962	0.94698022671704	0.362906121658282	0.716675013643378	0.855809170812005	LUCAT1	ENST00000513492	lincRNA
132969	ENSG00000248333	2694.49740073636	-0.264436264709916	0.0612852370861468	-4.31484444350286	1.59715327711342e-05	0.00028850676409587	CDK11B	ENST00000341832	protein_coding
132978	ENSG00000248334	21.8094243483092	-1.41949441784179	0.819284432109297	-1.73260269841478	0.0831663093226668	0.229096028011249	WHAMMP2	ENST00000563942	transcribed_unprocessed_pseudogene
132981	ENSG00000248367	9.43821454079724	0.110197055497149	0.603782313190945	0.182511234744134	0.855181538381158	0.933814505264009	CTB-129O4.1	ENST00000504573	antisense
132982	ENSG00000248371	8.21167137321991	0.173403726243701	1.24036768012844	0.139800261665755	0.888817806546973	0.950357761534079	CTC-347C20.2	ENST00000506293	lincRNA
132985	ENSG00000248394	47.1319867398643	-1.13884722972225	0.325767249531559	-3.49589233220917	0.000472479303268135	0.00462041805932303	FOSL1P1	ENST00000511041	processed_pseudogene
132986	ENSG00000248415	24.4343171852701	-0.380337098781634	0.277157609618587	-1.37227730930801	0.169977126565182	0.366825950539003	GAPDHP61	ENST00000507324	processed_pseudogene
132987	ENSG00000248429	9.85936948481239	-4.64945779526186	1.78797703845265	-2.60040128886979	0.00931148034399585	0.047934082155207	RP11-597D13.9	ENST00000503611	antisense
132992	ENSG00000248445	15.0412667123322	-0.402098393811647	0.419021866042522	-0.959611959178384	0.337250547862897	0.563487282431486	SEMA6A-AS1	ENST00000512128	antisense
132998	ENSG00000248449	14.8402220924073	-0.796144928275607	0.419642172209426	-1.89719952140149	0.0578016100035218	0.179547189953186	PCDHGB8P	ENST00000502926	processed_transcript
133000	ENSG00000248476	47.7900589194285	1.1412363012712	0.24822602460071	4.59756910302602	4.27448877427534e-06	9.50996395964423e-05	BACH1-IT1	ENST00000504298	sense_intronic
133001	ENSG00000248485	3.83091908548904	2.71220411391056	1.14688940588106	2.36483491782452	0.018038109368604	0.0777699168248793	PCP4L1	ENST00000504449	protein_coding
133002	ENSG00000248487	175.218344735383	0.138786488286643	0.186797803530885	0.742977088934	0.457495551602603	0.673087553660562	ABHD14A	ENST00000497864	protein_coding
133008	ENSG00000248489	12.9835919169401	-0.326549275964616	0.45121644049648	-0.723708727468594	0.469244573979241	0.683317093899389	CTD-2007H13.3	ENST00000513175	lincRNA
133009	ENSG00000248498	2.16273935947181	-3.5519244900874	2.16027798690125	-1.64419788176537	0.100135334362716	0.259668840996598	ASNSP1	ENST00000518311	unprocessed_pseudogene
133010	ENSG00000248503	10.708751331588	0.675744754124269	0.439801545626764	1.53647653320832	0.124421548923053	0.299821371363191	RP5-1000K24.2	ENST00000602791	processed_transcript
133012	ENSG00000248508	51.2099298114722	-0.9865000989702	0.468013500806323	-2.10784538751681	0.0350443654249048	0.125511073092503	SRP14-AS1	ENST00000504245	lincRNA
133015	ENSG00000248527	3113.87874633535	-0.0993524124092127	0.639870854155019	-0.155269476276447	0.876608878152331	0.944479337167931	MTATP6P1	ENST00000514057	unprocessed_pseudogene
133016	ENSG00000248530	4.64183368456708	-1.5791210801197	0.781744698559073	-2.01999589255976	0.0433838135901443	0.146800780996912	BCL2L12P1	ENST00000508390	processed_pseudogene
133017	ENSG00000248544	5.50022801773795	5.66638886228045	1.41374120113836	4.00808072772995	6.12141972818873e-05	0.000877389900281495	CTB-47B11.3	ENST00000508443	antisense
133019	ENSG00000248546	15.7010969907273	0.0388994609537151	0.379074522914654	0.102616922537084	0.918267011502151	0.964036608095732	ANP32C	ENST00000512835	processed_pseudogene
133020	ENSG00000248551	0.863465223699626	-0.820773286357031	6.01592123459832	-0.136433516056803	0.891478579407566	0.951337380069818	RP11-287F9.2	ENST00000502661	lincRNA
133021	ENSG00000248554	3.95399457976109	0.322422147203363	0.657152709488779	0.490635041974013	0.623684597360923	0.798782618622628	RP11-159F24.6	ENST00000512498	antisense
133022	ENSG00000248569	31.8124865509289	-0.592532469142031	0.288687156248229	-2.05250720829624	0.0401203952413013	0.13881476089118	CTC-512J14.5	ENST00000514280	processed_pseudogene
133023	ENSG00000248578	31.6753098575085	-0.141533420827028	0.257880010970218	-0.548834398969271	0.583119101134927	0.771430009543595	NPM1P21	ENST00000513394	processed_pseudogene
133024	ENSG00000248587	26.2744625629745	-1.77970728600334	0.674839212049373	-2.63723158676371	0.00835857456161012	0.0441833840585946	GDNF-AS1	ENST00000637595	antisense
133029	ENSG00000248592	10.0935872475486	0.625139391569939	0.569771078530788	1.09717641896097	0.272564279322004	0.494336135124858	TMEM110-MUSTN1	ENST00000495552	retained_intron
133032	ENSG00000248593	147.966587365701	-0.359782159499962	0.164636549894419	-2.18531158318544	0.0288660086756347	0.109296605182613	DSTNP2	ENST00000602547	processed_transcript
133034	ENSG00000248626	82.593797899949	-0.148028184040209	0.155260470707646	-0.95341836441385	0.340378140363749	0.566153686801684	GAPDHP40	ENST00000505218	processed_pseudogene
133035	ENSG00000248632	44.583284458657	0.396850421341395	1.69302744323116	0.234402828452681	0.814672263021241	0.911892786304644	RP11-366M4.11	ENST00000508856	processed_pseudogene
133036	ENSG00000248641	25.4957383653154	-0.322706681695034	0.417151838214753	-0.773595252692863	0.4391701803423	0.657410747278335	HMGA1P2	ENST00000430198	processed_pseudogene
133037	ENSG00000248643	22.0405898001772	0.494814370927048	0.360285440055967	1.37339541350931	0.169629454842645	0.366406434888019	RBM14-RBM4	ENST00000412278	protein_coding
133041	ENSG00000248664	9.16202458914197	-0.481588327366047	0.496609053380597	-0.969753418886953	0.332169416489881	0.558740643187123	CTC-498J12.3	ENST00000504129	antisense
133042	ENSG00000248668	12.9275368063044	0.641752571289337	0.39738219923294	1.61495047470194	0.106321420325362	0.270653324419663	OXCT1-AS1	ENST00000508458	antisense
133044	ENSG00000248690	46.2128970395994	-1.37942180147789	0.281603641526841	-4.89845157540838	9.65948370064526e-07	2.72008026617385e-05	HAS2-AS1	ENST00000518865	antisense
133048	ENSG00000248697	12.7179178469815	-0.87855041152219	0.480427359046158	-1.82868522156287	0.0674467776283197	0.199033795533926	TOX4P1	ENST00000514955	processed_pseudogene
133049	ENSG00000248698	138.328018757346	1.5114094337507	0.876618141680655	1.72413661306737	0.0846831838288715	0.232233781630891	LINC01085	ENST00000502759	lincRNA
133053	ENSG00000248712	22.5586138567747	0.0639349356464727	0.355686986895681	0.179750561594833	0.85734839744665	0.935012593028196	CCDC153	ENST00000503566	protein_coding
133057	ENSG00000248713	13.3874410273307	2.93257349924071	2.35190066866374	1.2468951339288	0.212435951218159	0.424219563515565	RP11-766F14.2	ENST00000511828	protein_coding
133058	ENSG00000248714	8.61396104635884	0.653809658335166	0.413117549352317	1.58262378192407	0.113507239671768	0.282050676172143	RP11-1079K10.3	ENST00000502823	lincRNA
133061	ENSG00000248724	6.49636701005765	-0.723975316554484	0.534665648581335	-1.35407112552575	0.175713687160852	0.375216304275788	NPHP3-AS1	ENST00000489343	antisense
133063	ENSG00000248734	6.9066322378147	-0.978042863129696	0.754851936924198	-1.29567510565706	0.1950874414798	0.40108107574823	CTD-2260A17.1	ENST00000512856	antisense
133065	ENSG00000248774	18.291122072007	-0.0092833400405364	0.405418859463812	-0.0228981455199547	0.981731519669592	0.992477123674883	RP11-798M19.3	ENST00000507803	antisense
133066	ENSG00000248781	11.9135790441369	0.0483897110765205	0.412317077080284	0.117360433914549	0.906574436507095	0.958712270301496	PSMC1P4	ENST00000515236	processed_pseudogene
133067	ENSG00000248785	11.6497835151083	-0.153882112081413	0.445901770159055	-0.34510316482153	0.730016814265341	0.863513401259322	HIGD1AP14	ENST00000507617	processed_pseudogene
133068	ENSG00000248787	8.73522709272638	-0.953758420803719	0.5799062491063	-1.64467691505923	0.100036455886119	0.259518185449651	RP11-666A20.4	ENST00000510244	lincRNA
133069	ENSG00000248794	10.9339366687505	-0.895930980915998	0.554253631690253	-1.61646388889463	0.105994054792321	0.27005638261511	CTD-2248H3.1	ENST00000510537	processed_pseudogene
133070	ENSG00000248795	21.1562974393405	-0.17648612727659	0.319757315509092	-0.551937731262231	0.580991016325638	0.770330747660314	RP11-173E2.1	ENST00000502915	processed_pseudogene
133071	ENSG00000248810	7.10695511868998	-1.28682378521065	1.60219714130717	-0.803161953067015	0.421881133130395	0.642895357867013	RP11-362F19.1	ENST00000506645	lincRNA
133074	ENSG00000248827	6.33912032022398	0.00103995347778127	0.569860359106486	0.00182492686350717	0.998543919839225	0.999383198911778	RP11-252I13.1	ENST00000505925	processed_pseudogene
133075	ENSG00000248830	4.01977430869669	-0.274763542148698	0.976744125952101	-0.281305548554865	0.778476054945169	0.892948061745061	ZNF807	ENST00000328088	unprocessed_pseudogene
133076	ENSG00000248854	14.9532954754394	-0.202733964138139	0.367519440843118	-0.551627864020068	0.581203341824961	0.770330747660314	HNRNPH1P3	ENST00000515565	processed_pseudogene
133077	ENSG00000248866	79.121909481598	-0.183358194755653	0.182819849958521	-1.00294467366238	0.315887556373838	0.54142805033674	USP46-AS1	ENST00000503051	lincRNA
133078	ENSG00000248873	46.855983744177	-0.112212558926287	0.228460351867919	-0.491168633895656	0.62330718148967	0.798632047082887	SERBP1P6	ENST00000507707	processed_pseudogene
133079	ENSG00000248874	10.7041886596714	-7.10561293580851	4.56137379009575	-1.5577791390912	0.11928561277715	0.291559949248763	C5orf17	ENST00000512559	lincRNA
133081	ENSG00000248890	34.5533854574963	2.19486653960286	0.917249518144757	2.39287837843974	0.0167167813613033	0.0735620442231702	HHIP-AS1	ENST00000508269	antisense
133084	ENSG00000248905	1773.3694696209	0.538455968391378	0.562755554467829	0.956820353200369	0.33865793736209	0.564359943021534	FMN1	ENST00000334528	protein_coding
133096	ENSG00000248919	10.2987716549831	-0.209343937140966	0.452241259757461	-0.462903223941216	0.643433736527215	0.811499622904717	ATP5J2-PTCD1	ENST00000413834	protein_coding
133099	ENSG00000248923	181.16216357906	-0.201001815888807	0.264348280389681	-0.760367404669726	0.447035001303389	0.663934243332888	MTND5P11	ENST00000511037	processed_pseudogene
133100	ENSG00000248925	5.04256355572479	1.21318677282171	1.08335869727511	1.11983849474153	0.262782591885388	0.483825817870966	CTD-2083E4.6	ENST00000512642	antisense
133101	ENSG00000248927	55.2314829847998	0.201885168494581	0.391844185022478	0.515217977480001	0.6064007078951	0.787618016762568	CTD-2334D19.1	ENST00000511422	lincRNA
133102	ENSG00000248932	14.6396084674299	0.929760134011931	0.598338644825759	1.55390286429299	0.120207588408831	0.293047711844486	RP11-319G6.1	ENST00000504670	antisense
133109	ENSG00000248936	5.18006840786515	-0.249692101837852	0.659263444185523	-0.378744042370392	0.704877944513216	0.849542620647783	RP11-36B15.1	ENST00000503034	antisense
133110	ENSG00000248955	9.32227080718611	7.80079205470245	4.22933449761521	1.84444906381869	0.0651177225609721	0.194567824878939	RP11-114H7.3	ENST00000505749	processed_pseudogene
133111	ENSG00000248966	46.9242630531036	-0.334528311242092	0.224875291288068	-1.48761702242136	0.13685192166381	0.318944452432129	BCLAF1P1	ENST00000505813	processed_pseudogene
133112	ENSG00000248968	6.0552831111796	0.388407538476028	0.56195961384655	0.691166284739614	0.489461048859577	0.698935634686158	CTD-2256P15.1	ENST00000509915	antisense
133113	ENSG00000248971	10.1419583695446	0.0748628814637879	0.502311770624068	0.149036685663923	0.881524685244115	0.946741317808601	KRT8P46	ENST00000512037	processed_pseudogene
133114	ENSG00000248975	2.82831042377307	-4.02109976710794	1.78759077455355	-2.24945206942691	0.024483749008942	0.0968990758238369	CTD-2251F13.1	ENST00000548124	lincRNA
133117	ENSG00000248980	50.744365089505	-0.105379508872075	0.235970190011059	-0.446579751735318	0.655178518037444	0.819125443808552	RP11-87F15.2	ENST00000512634	antisense
133118	ENSG00000248988	4.77145934663079	-1.04628892436845	0.681047742340879	-1.53629306628662	0.124466519296756	0.299865832484698	RP11-815N9.2	ENST00000503348	processed_pseudogene
133119	ENSG00000248996	3.85140570257066	1.15612908002335	0.80408955195687	1.43781134478087	0.150487589558787	0.338632175807984	RP11-1334A24.6	ENST00000506025	antisense
133120	ENSG00000249014	33.9387731904884	-0.340233033439627	0.2567905423527	-1.32494378617854	0.18518979664986	0.388283138595174	HMGN2P4	ENST00000506772	processed_pseudogene
133121	ENSG00000249026	44.1189979301334	0.258214128110496	0.232688182704679	1.10970022245699	0.267128227015017	0.487881482504028	CTNNAP1	ENST00000515849	processed_pseudogene
133122	ENSG00000249031	29.2808409829591	-0.17487527846907	0.272337321121757	-0.642127482743675	0.520790412912289	0.723698931189679	SUMO2P6	ENST00000505273	processed_pseudogene
133123	ENSG00000249035	43.4588810967716	0.0119159186547766	0.462643947209078	0.0257561321760718	0.979451851681931	0.99134019274958	CTB-113P19.1	ENST00000510576	antisense
133125	ENSG00000249042	57.8844937660381	-0.54897042208131	0.422530410540562	-1.29924476058182	0.193859944889945	0.399416094077981	CTD-2015H6.3	ENST00000508000	antisense
133127	ENSG00000249087	44.9388493401866	0.308208283052868	0.352644139812023	0.873992357329854	0.382122415833891	0.605686410834032	ZNF436-AS1	ENST00000458053	antisense
133133	ENSG00000249096	2.84429894648433	-0.695254995325812	1.39893426416543	-0.496989038824197	0.619196780998813	0.79573499470811	RP11-290F5.1	ENST00000617323	lincRNA
133136	ENSG00000249115	1978.32807600245	0.0291449458902913	0.172460658876142	0.168994749760423	0.865800771088936	0.93961046152176	HAUS5	ENST00000587439	nonsense_mediated_decay
133145	ENSG00000249119	25.1709530220681	0.747653818446524	0.46119764222219	1.62111370484051	0.104993255312868	0.26814160669528	MTND6P4	ENST00000506002	processed_pseudogene
133146	ENSG00000249129	16.3994715269486	-0.447331641617456	0.394753517110535	-1.1331922889295	0.25713351168467	0.477223116837818	SUDS3P1	ENST00000505831	processed_pseudogene
133147	ENSG00000249142	7.04538202331637	0.449383714568286	0.566704532674313	0.792977095926191	0.42779116733058	0.647398807872634	CTD-2290P7.1	ENST00000503901	processed_pseudogene
133148	ENSG00000249156	1.84559303916532	2.35508225962588	2.40919232244403	0.977540164679234	0.328301803534685	0.554662897383511	RP11-432M8.9	ENST00000503184	processed_pseudogene
133149	ENSG00000249176	9.20180498156739	-0.0685414119494365	0.401411281267795	-0.170751085353055	0.864419492329462	0.938828870806956	RP11-304F15.5	ENST00000515049	processed_pseudogene
133150	ENSG00000249180	10.4849343477435	-0.60100583627806	0.512492257978021	-1.17271203012756	0.240911305505067	0.458994494034362	CTC-506B8.1	ENST00000502568	antisense
133151	ENSG00000249193	23.4757790191229	0.0162491709786112	0.290407509048566	0.0559529987080801	0.955379250060785	0.981527626976032	HSPD1P5	ENST00000511127	processed_pseudogene
133152	ENSG00000249210	61.4701838741033	-0.269010558928954	0.19123991984284	-1.40666529849011	0.159526660295041	0.351825378737829	GAPDHP38	ENST00000503632	processed_pseudogene
133153	ENSG00000249215	10.6084528831714	-0.352098504770972	0.473254656258433	-0.743993746526815	0.456880258341976	0.672320237891195	AC138517.4	ENST00000513338	processed_pseudogene
133154	ENSG00000249222	13.1515239603224	-0.149687071989713	0.365879336359828	-0.409115949206001	0.682454572243389	0.835849379330491	ATP5L2	ENST00000505920	protein_coding
133155	ENSG00000249242	10.7067073608313	-1.53298121388156	1.02482294744259	-1.49584981260136	0.134692797205973	0.315834423878944	TMEM150C	ENST00000515780	protein_coding
133159	ENSG00000249245	11.2768811774717	-0.650217999655911	0.503954280262268	-1.29023212049618	0.196970076885827	0.403428620917906	RP11-557J10.3	ENST00000513203	processed_pseudogene
133160	ENSG00000249249	28.6003502864688	-1.00051276624786	0.352063491603467	-2.84185321713149	0.00448521366144417	0.0276331290699628	AC010226.4	ENST00000506485	antisense
133163	ENSG00000249258	5.29115056636145	0.721423574088484	0.589274153008587	1.22425796279236	0.220854929561013	0.434957245933323	RP11-468H14.2	ENST00000513892	lincRNA
133164	ENSG00000249264	368.013506422529	-0.0182335567408357	0.124967422666412	-0.145906479879227	0.883995216133242	0.947830370188281	EEF1A1P9	ENST00000514975	processed_pseudogene
133165	ENSG00000249271	7.36815804315979	-0.671579808869923	0.676224827490667	-0.993130955220941	0.320646140349401	0.546367484989975	HNRNPA1P44	ENST00000503999	processed_pseudogene
133166	ENSG00000249279	91.9389140522241	2.26624997695572	1.04521117166164	2.16822211472625	0.0301417909941899	0.112679494604518	CTC-436P18.3	ENST00000511794	lincRNA
133168	ENSG00000249306	1.09732336796518	-2.07504148950341	2.90985349217608	-0.713108579206038	0.475778571105349	0.688961444353536	LINC01411	ENST00000515513	lincRNA
133174	ENSG00000249310	5.89013100986159	-0.23016673631669	0.734131469846711	-0.313522503489395	0.75388372657273	0.878700535999876	APOBEC3B-AS1	ENST00000513758	antisense
133175	ENSG00000249348	45.5265628323981	-0.216947587277517	0.305090468783244	-0.711092641283563	0.477026829732343	0.68974439824899	UGDH-AS1	ENST00000504032	antisense
133176	ENSG00000249353	1486.74257786661	0.0945132818211968	0.11724069273972	0.806147418721085	0.420157852758576	0.641128877526634	NPM1P27	ENST00000502784	processed_pseudogene
133177	ENSG00000249360	7.6577573873985	0.221048889849509	0.558875262822488	0.395524555395681	0.692455803268754	0.842094519898478	CTD-2233C11.3	ENST00000506026	processed_pseudogene
133178	ENSG00000249375	5.52181607911106	-0.101978106496059	0.641255167383845	-0.15902890406654	0.873646101457022	0.943286119651729	CASC11	ENST00000502463	lincRNA
133181	ENSG00000249378	5.34333382489176	0.628435510236936	2.66740607387103	0.235597990269599	0.813744633099733	0.911390600057663	LINC01060	ENST00000512839	lincRNA
133187	ENSG00000249406	9.48475203821432	1.19083804865818	0.50272345239603	2.36877361297255	0.0178471739643434	0.0771787137022883	RP11-893F2.5	ENST00000509943	lincRNA
133188	ENSG00000249437	8.42318423751748	-1.88068196924883	0.733542963999408	-2.56383342428235	0.0103523214974699	0.051807360943607	NAIP	ENST00000517649	protein_coding
133198	ENSG00000249456	139.941846664281	0.0413339334294771	0.204729054607551	0.201895786158496	0.839998196402791	0.924794593054491	RP11-298J20.4	ENST00000508096	sense_overlapping
133199	ENSG00000249459	187.589406018437	0.476662684661577	0.215099635974619	2.21600879286389	0.0266908999572409	0.103154922700013	ZNF286B	ENST00000285274	protein_coding
133206	ENSG00000249463	0.621577984152515	-0.100061344351815	12.3624442666211	-0.00809397738778759	0.99354201092001	0.997066155057293	RP11-1E22.1	ENST00000510967	lincRNA
133207	ENSG00000249465	13.0211295293078	-0.164350138323027	0.367198554176439	-0.447578391727699	0.654457500751733	0.818661819547418	RBMXP4	ENST00000507797	processed_pseudogene
133208	ENSG00000249471	405.224573542821	0.0936326517863533	0.276173375740258	0.339035765252097	0.734582787287908	0.867038093527169	ZNF324B	ENST00000336614	protein_coding
133214	ENSG00000249476	8.05544804526086	1.10882115963435	0.599524764799579	1.84950017870409	0.0643856220224387	0.193057908305251	CTD-2587M2.1	ENST00000512693	lincRNA
133215	ENSG00000249485	66.1848059057403	-0.0819184030966607	0.201516679054911	-0.406509294817919	0.68436842890238	0.837127565739785	RBBP4P1	ENST00000502424	processed_pseudogene
133216	ENSG00000249493	4.64421799636296	-0.834846322652874	0.867720436028898	-0.96211439536163	0.335992143757317	0.56232676305675	ANKRD20A18P	ENST00000359341	unprocessed_pseudogene
133217	ENSG00000249502	6.22438578632719	-0.220806617965119	0.580558350429189	-0.380334927233212	0.703696811892999	0.849140905887374	AC006160.5	ENST00000511010	antisense
133218	ENSG00000249532	3.99397004656202	-3.57446485266959	1.56747568960797	-2.28039571928772	0.0225842292798354	0.0913338416944861	MIR302B	ENST00000510655	antisense
133222	ENSG00000249550	2.72932441071364	0.947661304851341	1.43721004460433	0.659375648263184	0.509654575625491	0.715009458211107	LINC01234	ENST00000550905	lincRNA
133227	ENSG00000249565	254.217118638367	-0.110037970696427	0.138303134576147	-0.795628899038745	0.426247764295148	0.646253874634147	SERBP1P5	ENST00000510079	processed_pseudogene
133228	ENSG00000249572	38.0195195206813	-0.412124247108021	0.546171225466635	-0.754569680517154	0.450507221470336	0.666773002388058	CTD-2203K17.1	ENST00000507251	antisense
133229	ENSG00000249592	126.259339329378	-0.0873017958950132	0.202628859450269	-0.43084581402601	0.666580485007918	0.826175811915239	RP11-440L14.1	ENST00000503571	antisense
133233	ENSG00000249593	7.40024035294902	-1.85197175483387	0.756761083852627	-2.44723439715688	0.0143957183899619	0.0659236878334698	CTB-46B19.2	ENST00000514207	antisense
133237	ENSG00000249602	6.7638744365824	1.70374916494602	0.818435732151613	2.08171405281509	0.0373685962568015	0.131751553567491	RP11-98D18.3	ENST00000512280	antisense
133238	ENSG00000249617	13.5696751246562	-0.407996503716101	0.370252978079811	-1.10193982998336	0.270487831152273	0.49199147779929	RP11-366M4.17	ENST00000508621	processed_pseudogene
133239	ENSG00000249637	25.2064275448132	0.111713560356925	0.345528790502083	0.323311872780834	0.746459063271089	0.873691327306143	CTC-329D1.2	ENST00000507521	antisense
133240	ENSG00000249641	3.17324816440257	2.49863366119433	1.6869419640016	1.48116160159257	0.138563515729606	0.32138923025194	HOXC13-AS	ENST00000512916	antisense
133241	ENSG00000249655	3.73277718543134	0.0593886973600448	0.729703068471023	0.08138748475388	0.935133801811231	0.972017048867249	CTC-325J23.2	ENST00000514201	antisense
133242	ENSG00000249661	6.26868312742791	-1.16290914593561	0.822135856444139	-1.4144975393305	0.157215869357805	0.348479519200889	TNRC18P1	ENST00000502875	processed_pseudogene
133243	ENSG00000249669	210.292276896983	0.971123425486573	0.697837478498708	1.39161832863405	0.164038005615268	0.358649761464114	CARMN	ENST00000512096	lincRNA
133256	ENSG00000249673	738.248443786928	-0.624789838216699	0.176375609186035	-3.5423823118178	0.000396530318117801	0.00400986048293851	NOP14-AS1	ENST00000505731	antisense
133263	ENSG00000249684	10.081112627811	0.185526542084741	0.595939266035252	0.311317868545629	0.755558984626058	0.879366837719503	RP11-423H2.3	ENST00000502514	antisense
133267	ENSG00000249685	14.6934789787685	-0.335084306807205	0.502733625783307	-0.66652455619039	0.505075873211014	0.711207161185714	RP11-360F5.3	ENST00000507579	lincRNA
133268	ENSG00000249693	6.02518408102701	-0.671532980515717	0.83769627222459	-0.801642555639397	0.422759753600874	0.643820580375819	THEGL	ENST00000512175	protein_coding
133270	ENSG00000249700	18.934287053122	0.0755510912992192	0.418252441034575	0.18063514731041	0.856653966102476	0.934681683067688	SRD5A3-AS1	ENST00000433175	antisense
133297	ENSG00000249709	15.0389557739192	0.400198521017416	0.370824010898897	1.07921415349376	0.280492271632487	0.503764027498187	ZNF564	ENST00000339282	protein_coding
133302	ENSG00000249715	11.3371851286891	1.13809161413135	1.0855250640481	1.04842499894681	0.294442840774376	0.518044101768067	FER1L5	ENST00000505256	retained_intron
133309	ENSG00000249738	4.41632417662454	-0.304206317792429	0.717350383984498	-0.424069359387145	0.671515230699495	0.8286668964821	AC008697.1	ENST00000521472	antisense
133315	ENSG00000249740	32.9773838350157	-0.279191221249606	0.435557381072252	-0.640997566296076	0.521524264160099	0.724224861408726	OSMR-AS1	ENST00000506463	lincRNA
133319	ENSG00000249741	45.2027902185362	-0.159271244980167	0.505217607653416	-0.315252759538476	0.752569749927212	0.877882426933472	RP11-673E1.3	ENST00000502554	processed_pseudogene
133320	ENSG00000249774	5.34941738043423	-0.743337229010129	0.653107484880176	-1.13815450935539	0.255055970198232	0.474636635485232	CTD-2206G10.2	ENST00000506046	processed_pseudogene
133321	ENSG00000249779	5.68632414198402	-0.905360879705918	0.643890561799739	-1.40607881745516	0.159700721642773	0.352100976165465	RP11-447H19.3	ENST00000514009	processed_pseudogene
133322	ENSG00000249780	28.985596364285	-0.334636775729914	0.672825765182426	-0.497360227635133	0.618935047137081	0.79560179670056	RP11-352E6.2	ENST00000509155	processed_pseudogene
133323	ENSG00000249784	19.0861728951249	0.0155010411500196	0.390591066529831	0.0396861128641193	0.968343373284328	0.9868977237343	SCARNA22	ENST00000503991	scaRNA
133324	ENSG00000249786	6.65476048359742	-0.443151021836689	0.553470603980333	-0.800676709205023	0.423318829424816	0.644160198448754	EAF1-AS1	ENST00000597949	antisense
133337	ENSG00000249790	13.2596053659388	-6.69586028922471	1.94821570284655	-3.43691937162879	0.000588370723009137	0.00547737245124127	RP11-20D14.6	ENST00000422780	lincRNA
133340	ENSG00000249835	5.40644110741529	3.03898488898169	0.931612791225483	3.262068659431	0.00110602351564212	0.00914749893315228	VCAN-AS1	ENST00000512090	antisense
133342	ENSG00000249846	21.0490328345911	-1.30344069438721	0.642967336747314	-2.02722692101459	0.0426392111930636	0.144912313119785	RP11-77P16.4	ENST00000514145	lincRNA
133345	ENSG00000249849	3.7888068721801	-0.872808912435465	1.47459344514144	-0.591898000978668	0.553918892512055	0.749160736354896	RP11-1101H11.1	ENST00000509363	antisense
133346	ENSG00000249853	3.44418914810887	-0.629187826089418	3.91267713612826	-0.160807499366539	0.872245018471381	0.942752038552791	HS3ST5	ENST00000312719	protein_coding
133349	ENSG00000249855	257.632016497616	0.0699535583520647	0.111057040004004	0.629888554111856	0.528767502041317	0.730207589634565	EEF1A1P19	ENST00000513637	processed_pseudogene
133350	ENSG00000249858	20.261797626575	-0.728823474334047	0.356847795715832	-2.04239309611549	0.0411125540293317	0.141230934811541	SNX5P1	ENST00000505757	processed_pseudogene
133351	ENSG00000249859	525.467447609587	-0.214786929851223	0.149004283489278	-1.44148157906264	0.149448677800827	0.337603629874187	PVT1	ENST00000504719	lincRNA
133377	ENSG00000249863	21.8980260509481	0.375613381253316	0.611257196970861	0.614493184071617	0.538889475730599	0.737509799656252	RP11-177C12.1	ENST00000509020	processed_pseudogene
133378	ENSG00000249867	3.89138338603562	2.40205662803805	1.73177083296103	1.38705224866903	0.165425831268911	0.360577186681974	RP11-115J23.1	ENST00000513853	lincRNA
133380	ENSG00000249884	5.12298159191814	-0.518642871664981	0.645990787245884	-0.802864192345779	0.422053234534815	0.643043423919986	RNF103-CHMP3	ENST00000604011	protein_coding
133382	ENSG00000249898	19.7366389190234	-1.50968295556931	0.42282518562515	-3.57046601502043	0.000356346687994958	0.00367518822891827	MCPH1-AS1	ENST00000515608	antisense
133386	ENSG00000249915	2694.81232160958	-0.888239419342647	0.0593785577723914	-14.9589254550006	1.36207564523024e-50	1.46518477157417e-46	PDCD6	ENST00000264933	protein_coding
133400	ENSG00000249920	10.477557081802	0.0322612212851396	0.423731664324748	0.0761359700048628	0.939310923253548	0.974032472601364	HNRNPA1P55	ENST00000505935	processed_pseudogene
133401	ENSG00000249936	375.008837003241	0.301984682666816	0.207725708408356	1.45376653174369	0.146011045367959	0.33248112087704	RAC1P2	ENST00000511164	processed_pseudogene
133402	ENSG00000249971	7.48745007953509	-0.277201825868391	0.630471134740235	-0.439674095440711	0.660173167060364	0.821930874776428	RP11-256P1.1	ENST00000504539	antisense
133403	ENSG00000249978	9.81068095819862	-0.997761629014513	0.641708098558723	-1.55485279250096	0.119981132583313	0.292661461042788	TRGV7	ENST00000427089	TR_V_pseudogene
133404	ENSG00000249992	4562.8650764541	-0.245748350306231	0.479372629474783	-0.512645769065875	0.608199131119095	0.788763403875834	TMEM158	ENST00000503771	protein_coding
133405	ENSG00000249996	15.1025616011943	-0.00657106663871029	0.420603948332143	-0.0156229314174703	0.987535211288847	0.994702342354503	RP11-359P5.1	ENST00000506859	antisense
133406	ENSG00000250012	3.98321040078193	0.457372670115572	0.783555271416976	0.583714623332776	0.559412327118961	0.7533297950449	RP11-124N2.1	ENST00000511301	antisense
133408	ENSG00000250030	4.72178852649675	0.00861345448008684	0.623651732278797	0.0138113213421434	0.988980510270645	0.995099587250755	RP11-584P21.4	ENST00000508720	processed_pseudogene
133409	ENSG00000250031	12.0549541832713	-0.110872738622266	0.418437939207602	-0.264968178631761	0.791033975667855	0.899602695882697	RP11-114M5.1	ENST00000510501	processed_pseudogene
133410	ENSG00000250033	3.91716652080119	1.1259645081195	0.752610510306469	1.49607863921672	0.134633163631468	0.315729003964181	SLC7A11-AS1	ENST00000510066	antisense
133415	ENSG00000250038	7.34977909864551	-2.29441893219953	1.86898977481507	-1.22762519255974	0.219587700230354	0.43325717074422	RP11-180C1.1	ENST00000507759	lincRNA
133417	ENSG00000250041	4.8782252458115	-0.140195063494603	0.808654472693823	-0.173368315181118	0.862361928777489	0.93774034848778	CTD-2003C8.2	ENST00000503469	lincRNA
133419	ENSG00000250056	2.12617320662883	-2.86903600314451	2.05760336574648	-1.39435814059511	0.16320948195014	0.357820115629809	LINC01018	ENST00000507628	lincRNA
133423	ENSG00000250067	107.049061783663	0.25386412656218	0.280111139074887	0.906297862343524	0.364778216665456	0.590240565082779	YJEFN3	ENST00000436027	protein_coding
