## Supplementary Table 1 for "Compound heterozygous mutations in the kinase domain of IKKα lead to immunodeficiency and immune dysregulation" (part 16 of 27)

### Sheet: DEG_DESEq2_NEMO_TNF_vs_CTLs_TNF (continued)
	GENEID	baseMean	log2FoldChange	lfcSE	stat	pvalue	padj	GENENAME	TXID	TXBIOTYPE
133426	ENSG00000250071	8.05285909882045	-0.951881907756547	0.563976284119217	-1.68780485023965	0.0914486962435618	0.244105470034539	CTD-2060C23.1	ENST00000511688	processed_pseudogene
133427	ENSG00000250076	7.96099152242543	-0.366821938090565	0.51861684758393	-0.707308179052552	0.479374983850004	0.691120871890842	RP11-141P6.1	ENST00000506459	processed_pseudogene
133428	ENSG00000250081	10.1479253178368	-0.243113726249795	0.499512425656326	-0.486702059373917	0.626469485619276	0.80012152876258	CTD-2116N20.1	ENST00000510261	lincRNA
133429	ENSG00000250091	104.15607435323	0.109971926803638	0.39912431074171	0.275533020274492	0.782906760677909	0.895499816535941	DNAH10OS	ENST00000514254	protein_coding
133430	ENSG00000250101	3.5628657215446	-0.772829833364222	0.911428507197491	-0.847932478807976	0.39647557534702	0.61857196482022	RP11-1252I4.2	ENST00000511650	lincRNA
133431	ENSG00000250130	15.4987841760684	-1.04473909419042	0.426435277400049	-2.44993589779939	0.0142881649064011	0.0655707294787357	RP11-616K22.1	ENST00000508195	processed_pseudogene
133432	ENSG00000250131	21.1383930608738	6.53099032654718	1.63684534178473	3.98998620078921	6.60771394101305e-05	0.000932185952307901	RP11-130F10.1	ENST00000507023	antisense
133433	ENSG00000250132	83.5814225542342	-0.107716711710274	0.242764779740269	-0.443708151674715	0.657253601114062	0.820527706978932	RP11-359B12.2	ENST00000503602	antisense
133437	ENSG00000250133	541.737540573501	-0.879925931515733	1.02543769869986	-0.858097895787705	0.390838409176952	0.61335600955817	HOXC-AS2	ENST00000604081	retained_intron
133439	ENSG00000250138	1.46363670264568	-0.0994938558876812	3.46916922576255	-0.0286794472719363	0.977120248325761	0.990284766463182	RP11-848G14.5	ENST00000515156	unprocessed_pseudogene
133440	ENSG00000250144	155.35612875969	-0.0403344489093423	0.130286001227038	-0.309583904099222	0.756877398010413	0.880087858181098	RP11-553P9.1	ENST00000509116	processed_pseudogene
133441	ENSG00000250159	17.1192729028243	-1.28508941562515	0.773933996449897	-1.66046383996565	0.0968211764961249	0.253592743016512	RP11-381K20.2	ENST00000514616	antisense
133443	ENSG00000250162	5.06902125449872	-0.595152135149605	0.699047708199853	-0.851375561593938	0.394560762741429	0.616876497348766	CSNK1A1P3	ENST00000504105	processed_pseudogene
133444	ENSG00000250182	583.148365132421	-0.12981998281066	0.132171954825254	-0.982205211251482	0.325998760777587	0.552764480249307	EEF1A1P13	ENST00000503537	processed_pseudogene
133445	ENSG00000250186	83.14985206464	0.233946753884508	0.226918521992998	1.03097249105001	0.302553720140122	0.526714738233904	RP11-1079K10.4	ENST00000506504	antisense
133446	ENSG00000250220	23.5855299718991	-0.915871625883865	0.372177169065554	-2.46084849369829	0.0138608884807406	0.0639783640366128	RP11-692D12.1	ENST00000502790	antisense
133447	ENSG00000250222	15.09321714457	-0.620867996044302	0.556438498605893	-1.1157890721074	0.264512432548647	0.485473509115474	CTC-338M12.5	ENST00000514487	antisense
133449	ENSG00000250234	11.9059794422194	-0.305438847210394	0.432171208268989	-0.706754270914513	0.47971919694287	0.691271185735358	CTD-2024P10.1	ENST00000507566	antisense
133450	ENSG00000250240	20.2637665757943	0.928127846712594	0.329345962222325	2.81809389873759	0.00483096796128588	0.0292440756103276	CTD-2154I11.2	ENST00000512486	antisense
133452	ENSG00000250251	1219.37669380198	-0.000480714583656133	0.155362325865754	-0.00309415156459172	0.997531228177073	0.999063676877312	PKD1P6	ENST00000343738	transcribed_unprocessed_pseudogene
133458	ENSG00000250261	7.3714228513943	-0.757920126013022	0.567609570662254	-1.3352842608498	0.181783327922648	0.383457840663581	CCDC74BP1	ENST00000508880	unprocessed_pseudogene
133459	ENSG00000250280	4.17026719846405	0.380252451624235	0.646550732668905	0.588124693718289	0.556448599396095	0.751125308533542	RP11-305O6.3	ENST00000545709	sense_intronic
133460	ENSG00000250299	78.0488896885201	0.12236741117805	0.171086398732039	0.715237517914595	0.474462289784318	0.68794282349423	MRPS31P4	ENST00000613769	processed_transcript
133462	ENSG00000250303	100.691851676403	0.281465897389345	0.699189224869868	0.402560404791322	0.6872716429486	0.838666446925887	RP11-356J5.12	ENST00000504610	lincRNA
133467	ENSG00000250305	474.74163187948	-0.197529105248028	0.682778478993875	-0.289301891206504	0.772350365195358	0.889221251036933	KIAA1456	ENST00000447063	protein_coding
133476	ENSG00000250312	221.521787621475	-0.258577961226453	0.182306682933274	-1.41836797788206	0.156083359574448	0.346826833080425	ZNF718	ENST00000510175	protein_coding
133478	ENSG00000250317	660.442094875401	0.0770096382142809	0.207732286842823	0.370715787057931	0.710849230531271	0.852842268178831	SMIM20	ENST00000515764	processed_transcript
133483	ENSG00000250318	16.8854038759237	0.951266272278286	0.392313539653379	2.42476023926872	0.0153184998215925	0.0690761276800965	CTA-963H5.5	ENST00000510957	unprocessed_pseudogene
133484	ENSG00000250320	19.6412091724033	-1.57293531520653	2.76986250782609	-0.567874871320249	0.570119935947236	0.76195926673988	CTD-2269F5.1	ENST00000514696	antisense
133489	ENSG00000250321	55.2278396316195	-0.107383002229815	0.235784538842124	-0.455428514342565	0.648800985229861	0.814946366245857	RP11-478C6.4	ENST00000506193	processed_pseudogene
133490	ENSG00000250326	13.7095962169791	-0.399135823559046	0.489804528643701	-0.814887981261172	0.415136433393618	0.636659488902395	RP11-284M14.1	ENST00000507826	antisense
133492	ENSG00000250332	12.9876293996885	-0.196484059396981	0.366934135262493	-0.535475009040582	0.592321434129504	0.777451243600887	CTD-2272G21.2	ENST00000511359	processed_pseudogene
133493	ENSG00000250337	6.49906711181365	1.80347354660925	1.24390243366415	1.44985128881594	0.147099993459814	0.334217896218655	LINC01021	ENST00000512067	lincRNA
133499	ENSG00000250342	2.41380267007383	3.61471222423862	1.59556550305883	2.26547403870848	0.0234836053997839	0.0939606261058118	SNRPCP16	ENST00000506029	processed_pseudogene
133500	ENSG00000250346	11.6909944666862	-0.563500404503292	0.443825727095101	-1.26964339852824	0.204211683097168	0.412875683690675	EEF1GP2	ENST00000509352	processed_pseudogene
133501	ENSG00000250347	7.91121059151748	-0.836537790781027	0.585598759568316	-1.42851701290777	0.153143101340224	0.342415426632268	AC005740.4	ENST00000511085	processed_pseudogene
133502	ENSG00000250360	4.3179469491338	-0.099442995494552	2.11713879720778	-0.0469704658124937	0.962536766405684	0.984254734500874	CTD-2089N3.1	ENST00000510349	lincRNA
133503	ENSG00000250365	4.86086108615851	0.172945904676605	0.669167164708375	0.258449478393004	0.796060035023578	0.902056019882927	CTD-2213F21.2	ENST00000549844	antisense
133506	ENSG00000250366	1.81695790918807	-0.125739775576728	2.93843420582805	-0.0427914211342005	0.965867802670264	0.986262590395556	TUNAR	ENST00000504119	processed_transcript
133509	ENSG00000250379	7.23004974919669	0.0595770700389696	0.584057408250285	0.102005503564196	0.91875230666093	0.96410287413439	RP11-23P13.4	ENST00000510176	antisense
133511	ENSG00000250397	7.01318053261633	0.899542193479532	0.517759848901919	1.73737340851615	0.0823212817798898	0.22752570095228	RP11-1391J7.1	ENST00000506172	antisense
133512	ENSG00000250403	19.2645664312877	-0.0250877599743398	0.342657561777836	-0.0732152526976934	0.941634829065349	0.975271120378968	RP11-15B17.2	ENST00000511857	processed_pseudogene
133513	ENSG00000250407	1.38315564342598	-0.467387154490734	2.01504510999355	-0.231948730166259	0.816577835229057	0.912693359450253	CTB-99A3.1	ENST00000512730	antisense
133514	ENSG00000250410	6.73713948813673	1.70967218919047	0.620352568914674	2.75596858119181	0.00585186177934871	0.03388881677548	RP11-714G18.1	ENST00000514884	antisense
133515	ENSG00000250432	4.09095152198918	-0.689570763546657	1.00288848279343	-0.687584687009208	0.491714353980199	0.700953521888719	LINC01598	ENST00000513381	lincRNA
133519	ENSG00000250444	37.3960694721715	0.178255412253711	0.239839221118862	0.743228782273977	0.457343180486052	0.672909395771913	CCT5P1	ENST00000502314	processed_pseudogene
133520	ENSG00000250451	36.263399735742	-0.270609322863897	0.435467357536422	-0.621422750019246	0.53432150729006	0.734764647353042	HOXC-AS1	ENST00000512427	antisense
133522	ENSG00000250461	14.8909995485321	-0.395797436593026	0.427621409949637	-0.925579092589495	0.354664762815567	0.580115388672859	RP11-631M6.2	ENST00000439448	processed_pseudogene
133523	ENSG00000250462	378.935492976338	0.256817334147034	0.171471880062366	1.49772274062445	0.134205300992707	0.315069057786676	LRRC37BP1	ENST00000398851	transcribed_unprocessed_pseudogene
133526	ENSG00000250471	36.5557947616839	0.316926342466628	0.294984720076215	1.0743822337128	0.282651401899637	0.506240614424641	GMPSP1	ENST00000514075	processed_pseudogene
133527	ENSG00000250474	33.4421042676098	-0.493417550703314	0.303542586601919	-1.62552990085179	0.104049697996239	0.266522824466138	WBP1LP2	ENST00000515260	processed_pseudogene
133528	ENSG00000250479	771.606499832718	-0.16883291808112	0.359533129421777	-0.469589320885802	0.638648455835826	0.8074684343472	CHCHD10	ENST00000520222	protein_coding
133533	ENSG00000250486	25.0747665419321	1.12761735388675	0.431825585848036	2.61127962501872	0.00902041041742565	0.0467288971154576	FAM218A	ENST00000513876	protein_coding
133534	ENSG00000250492	10.6110679499122	-0.0463236106925216	0.501757778283734	-0.0923226558658878	0.926441688461318	0.967265189049636	INTS6P1	ENST00000504674	processed_pseudogene
133535	ENSG00000250506	12.2981265629859	0.598894018500753	0.344317817079448	1.73936400846362	0.0819707548798039	0.226848317530756	CDK3	ENST00000588812	protein_coding
133538	ENSG00000250508	42.1747065153065	-3.69883704341349	2.07065343241773	-1.78631391690432	0.0740484448109817	0.212077568735999	RP11-757G1.6	ENST00000512200	lincRNA
133539	ENSG00000250510	178.372286819006	1.62915152837318	0.623741103200695	2.61190343239089	0.00900396831596406	0.0466886898890457	GPR162	ENST00000311268	protein_coding
133546	ENSG00000250519	7.64774232793914	-5.00175180842493	1.64991393148965	-3.03152286489818	0.00243323490987503	0.0170627822200298	RP11-680H20.2	ENST00000506309	lincRNA
133548	ENSG00000250526	48.3011517859529	-0.061459053547252	0.222356047947448	-0.276399288953801	0.78224140279019	0.895086486522579	CCT6P2	ENST00000507234	processed_pseudogene
133549	ENSG00000250535	5.36659252897055	-5.52514701964439	3.85051673716379	-1.43491053195995	0.151312594113548	0.339628497627426	STK19B	ENST00000512515	unprocessed_pseudogene
133550	ENSG00000250536	14.4114754170555	0.539064294052025	0.348147118936801	1.54838074115984	0.12153065524124	0.295169396800637	ABHD17AP3	ENST00000503096	unprocessed_pseudogene
133551	ENSG00000250539	28.7742572551813	0.301856837612344	0.283323246328414	1.06541500397199	0.286688170001931	0.510447911800538	KRT8P33	ENST00000508125	processed_pseudogene
133552	ENSG00000250548	21.0128987324972	-0.73777265497887	0.629561439910419	-1.17188348619929	0.241243837971276	0.459415585553538	RP11-47I22.2	ENST00000553288	lincRNA
133554	ENSG00000250551	5.45873073896422	-0.758645969027415	0.780126521418879	-0.972465296587539	0.330819121322616	0.557183244493538	RP11-254I22.1	ENST00000507997	lincRNA
133555	ENSG00000250565	191.045393044373	-0.203287138914555	0.357998602372153	-0.567843387006383	0.570141316165222	0.76195926673988	ATP6V1E2	ENST00000524249	processed_transcript
133561	ENSG00000250568	25.222444622509	-0.282771664500943	0.283158194581703	-0.998634932387066	0.317971571551981	0.543821543408579	RP11-333E13.2	ENST00000510152	processed_pseudogene
133562	ENSG00000250569	6.9094853060887	-0.886860884151254	0.588242939553778	-1.50764390784528	0.131645688701698	0.311208206419723	NTAN1P2	ENST00000515730	processed_pseudogene
133563	ENSG00000250571	290.304473254576	-0.301586950878693	0.217760351253014	-1.38494886301998	0.166068104358259	0.36132576832156	GLI4	ENST00000519876	processed_transcript
133574	ENSG00000250616	21.9174464640541	-0.925192859027982	0.459058377410055	-2.01541438857471	0.0438612480627796	0.147696179499552	RP11-455F5.3	ENST00000515455	antisense
133575	ENSG00000250635	4.73794666502327	0.322211020222287	0.790269531153519	0.407722944540164	0.683477090436938	0.83661391236119	CTD-3224K15.2	ENST00000514287	lincRNA
133576	ENSG00000250645	7.60052137925655	-0.947548215405623	0.647213765528101	-1.46404212313448	0.143182439374718	0.328684058974358	CTD-2228K2.1	ENST00000509301	processed_pseudogene
133577	ENSG00000250654	33.6094432379016	-3.33376700580349	1.72565280084667	-1.93188745972992	0.0533733979246611	0.169487126634857	RP11-834C11.7	ENST00000514503	processed_transcript
133581	ENSG00000250657	6.09720438043411	-4.46340863222941	1.66067098080483	-2.68771399260934	0.00719429881518838	0.0394774599636734	RP11-1E6.1	ENST00000507388	lincRNA
133583	ENSG00000250672	5.96118870340792	-0.415514525917694	0.592611481658634	-0.701158412852091	0.483204159903458	0.693711975031471	CTD-2017D15.1	ENST00000510162	processed_pseudogene
133584	ENSG00000250697	8.61424915073816	0.895734190833215	1.34347336722645	0.666730143435907	0.5049445208973	0.711093566968942	CTD-2066L21.3	ENST00000512323	lincRNA
133587	ENSG00000250714	5.07369255064706	2.3432175741595	1.82351077484505	1.28500341565495	0.198791090443025	0.405920387159973	RP11-1149O23.4	ENST00000511929	antisense
133588	ENSG00000250722	7.76781948872228	-4.29140381623981	1.22143884711165	-3.51340046731587	0.000442410131107165	0.00437811019348645	SEPP1	ENST00000514985	protein_coding
133603	ENSG00000250731	41.0896383506858	0.214565876333471	0.447734451931434	0.479225745099306	0.631778040898234	0.803547063346597	TPM3P6	ENST00000391998	processed_pseudogene
133604	ENSG00000250734	8.99221796767987	-0.883616474355743	0.933045619639519	-0.947023870812583	0.34362661531683	0.569683517140038	RP11-404E16.1	ENST00000504583	antisense
133605	ENSG00000250742	1586.20457559876	-0.590546622491152	0.208815506811454	-2.82807839086575	0.00468283381033988	0.0285724579114158	RP11-834C11.4	ENST00000508564	lincRNA
133607	ENSG00000250746	75.5626269732491	-0.669673166308724	0.264778825806079	-2.52917945485258	0.0114329553913669	0.055549707889953	RP11-39C10.1	ENST00000509378	processed_pseudogene
133608	ENSG00000250748	13.9940350718574	0.00263659183794248	0.703941226317329	0.0037454715526974	0.997011553062444	0.998887305653096	RP11-230G5.2	ENST00000537250	lincRNA
133618	ENSG00000250762	7.94296082347618	-0.24127740304254	0.53709554935018	-0.4492262193095	0.653268475272642	0.818306723552583	RP1-313L4.4	ENST00000507585	unprocessed_pseudogene
133619	ENSG00000250764	5.73534101277025	0.725682316221594	0.544999344351135	1.3315287875907	0.183015079172046	0.385489173027942	CTD-2152M20.2	ENST00000503441	antisense
133620	ENSG00000250770	22.1908389309885	-0.944460101408643	0.490987538343783	-1.92359281580655	0.0544056422728227	0.171927583410327	RP5-1063M23.3	ENST00000505276	processed_transcript
133624	ENSG00000250786	556.853505971877	0.437565543023663	0.738491786362916	0.592512403121883	0.553507517676875	0.748781564145057	SNHG18	ENST00000508179	lincRNA
133626	ENSG00000250796	5.1868556335112	-1.36690115960979	0.695854888424932	-1.96434800178493	0.0494897485613492	0.161282601897823	RP11-723O4.3	ENST00000505910	processed_pseudogene
133627	ENSG00000250802	5.99898902406614	1.04672200268531	0.644408608904901	1.6243141202972	0.104308785163815	0.266981775932108	ZBED3-AS1	ENST00000503969	antisense
133644	ENSG00000250803	5.75744342242881	0.605289291225948	0.69271049817107	0.87379835129403	0.382228078473434	0.605764632064639	CTC-441N14.4	ENST00000514925	protein_coding
133648	ENSG00000250846	5.37231642314157	7.38675892639969	4.56088038574269	1.61959058375894	0.105320253661382	0.26881717134547	EPHA5-AS1	ENST00000509473	lincRNA
133651	ENSG00000250848	14.0077514416317	-0.158893308919628	0.411242985517433	-0.386373298792454	0.699220222189744	0.846492817522376	CTD-2083E4.5	ENST00000504656	processed_pseudogene
133652	ENSG00000250853	5.68932977205125	-0.14180947541871	0.539478092202768	-0.262864196838247	0.792655252878491	0.900569555895007	RNF138P1	ENST00000502765	processed_pseudogene
133653	ENSG00000250859	56.8770867049377	-0.244944327786934	0.203186884337	-1.20551249450076	0.228005517541011	0.444113286069937	HNRNPKP1	ENST00000510896	processed_pseudogene
133654	ENSG00000250889	16.537701964123	1.33329459335042	0.519461163230095	2.56668772899166	0.0102675030392543	0.0515026953570804	LINC01336	ENST00000503568	lincRNA
133656	ENSG00000250896	118.369560330825	-0.281258749897129	0.180139188880915	-1.56134126973927	0.118443251046831	0.290226435423864	RNPS1P1	ENST00000507437	processed_pseudogene
133657	ENSG00000250899	1150.40687062091	1.31977798344694	0.206131142483118	6.40261324683156	1.52739756084096e-10	1.194924768143e-08	RP11-253E3.3	ENST00000513358	lincRNA
133658	ENSG00000250902	4.28397113703706	-0.322681452129468	0.819199208078993	-0.393898637775969	0.693655876135915	0.842822064358325	SMAD1-AS1	ENST00000513542	antisense
133659	ENSG00000250903	30.2582448686519	-0.406176200662492	0.449943334461353	-0.902727453777583	0.366670562061371	0.592011292471921	GMDS-AS1	ENST00000530346	lincRNA
133675	ENSG00000250909	8.39547289395583	-1.08976657059107	0.549201027054683	-1.98427627937149	0.0472250490329647	0.156211516742805	RP11-843P14.2	ENST00000508187	antisense
133676	ENSG00000250927	3.16504207751561	2.37019050203	0.985610834399729	2.40479347355544	0.0161816077273745	0.0717688933727305	MESTP3	ENST00000503460	processed_pseudogene
133677	ENSG00000250938	5.25455594622512	-0.0953882123968685	0.7589932759684	-0.125677282549259	0.89998738516163	0.95531520645191	RP11-679C8.2	ENST00000503073	antisense
133681	ENSG00000250959	92.0226556068809	0.154013916424861	0.165888707910908	0.92841711991377	0.353191241391978	0.578629025838182	GLUD1P3	ENST00000507952	processed_transcript
133683	ENSG00000250966	10.7274022733156	0.397348005731279	0.431567761026388	0.920708267888861	0.357202758426283	0.582451125116192	RP11-402J6.3	ENST00000321285	processed_pseudogene
133684	ENSG00000250980	9.22604810885262	-0.771347395563633	0.467942248478534	-1.64838160707136	0.0992743879332373	0.258007874123661	RP11-529H22.1	ENST00000511141	processed_pseudogene
133685	ENSG00000250982	33.6854881119138	0.120656925601142	0.242146955706673	0.498279754329438	0.618286875635613	0.795325790279496	RP11-159J3.1	ENST00000513369	processed_pseudogene
133686	ENSG00000250986	5.3392168934999	-2.33509301741124	0.975982175818875	-2.39255703153803	0.0167314275609213	0.0735876111987871	AC141928.1	ENST00000511928	lincRNA
133687	ENSG00000250988	28.2353575723437	-0.376146000579755	0.358352416600604	-1.04965386908213	0.293877280303302	0.517472238373322	SNHG21	ENST00000544685	antisense
133692	ENSG00000250995	8.15016654358375	0.18444769956752	0.569330273609299	0.323973110367387	0.745958392065103	0.87357833529297	RP13-128O4.3	ENST00000506969	processed_pseudogene
133693	ENSG00000250999	12.0740549075515	1.09410244178519	0.500366977223288	2.18660001876373	0.0287717359839251	0.109016401542474	RP11-1379J22.5	ENST00000508188	antisense
133696	ENSG00000251000	10.6208431061699	-0.643438637890173	0.469527863007978	-1.37039500439453	0.170563630673276	0.367722812937655	AC008592.3	ENST00000514941	processed_pseudogene
133697	ENSG00000251018	3.81106717290638	-1.04463060753709	0.89019052233068	-1.1734910463909	0.240598945317215	0.458602437277803	HMMR-AS1	ENST00000521666	antisense
133699	ENSG00000251022	1101.25113646669	0.808834524728712	0.435888317346384	1.85560037408839	0.0635105403388402	0.191179010225702	THAP9-AS1	ENST00000504520	antisense
133711	ENSG00000251062	9.0539548518201	-0.995789210489337	0.551598088275407	-1.80528038739712	0.0710308170959094	0.206006605419438	CTD-2218G20.1	ENST00000504072	processed_pseudogene
133712	ENSG00000251066	10.9089647989106	0.33570279737938	0.46235398380955	0.726073115264126	0.467793949352009	0.681978749132458	CTC-534B23.1	ENST00000512074	processed_pseudogene
133713	ENSG00000251072	6.10439258199216	0.486995019009108	0.626153863248811	0.777756151630729	0.436712782249588	0.655236682984701	RP11-434D11.4	ENST00000509185	lincRNA
133714	ENSG00000251079	13.2908926575879	0.685681570164291	0.64329480167606	1.06589011504181	0.286473317969976	0.510204997992439	BMS1P2	ENST00000532854	processed_transcript
133716	ENSG00000251085	6.88221931450553	0.57580582439596	0.659157068954079	0.873548735978244	0.382364054271195	0.605935493782445	RP11-893F2.6	ENST00000514468	lincRNA
133717	ENSG00000251102	24.0606961177985	-0.0402232889218018	0.272209033887982	-0.147766179348604	0.88252730124338	0.947345193042116	CTBP2P4	ENST00000513884	processed_pseudogene
133718	ENSG00000251131	23.9601720698245	0.136523785292425	0.35785284741175	0.381508170969892	0.702826209305446	0.848423469139118	CTD-2035E11.3	ENST00000509036	antisense
133720	ENSG00000251136	184.964133635114	-0.550824295157932	0.249501971088406	-2.20769516471178	0.0272655301332796	0.104898178699459	RP11-37B2.1	ENST00000519655	lincRNA
133730	ENSG00000251143	91.6270134614552	-0.511608048828493	0.239766703608389	-2.13377437788069	0.0328612542385024	0.119846927222773	RP11-849H4.4	ENST00000502284	antisense
133731	ENSG00000251144	4.50474068722421	3.3354931239699	3.11633307077647	1.07032626109469	0.284472477743561	0.508064161229866	CTD-2532K18.2	ENST00000510150	lincRNA
133732	ENSG00000251151	64.3820139306756	2.74385052719378	1.25751106513634	2.18196929097899	0.0291117992284675	0.109879166421272	HOXC-AS3	ENST00000567780	retained_intron
133736	ENSG00000251161	16.7670566609032	0.320248388404619	0.374853312853698	0.854329886980641	0.392922231931362	0.615321207250276	RP11-540O11.1	ENST00000503052	lincRNA
133737	ENSG00000251188	2.50518818496304	-4.14985915364614	1.70238597978863	-2.43767230399853	0.0147821675467265	0.0673065719788938	RP11-478C6.6	ENST00000511111	processed_pseudogene
133738	ENSG00000251192	123.316938645248	0.365675821380654	0.152495848001471	2.39793952539041	0.0164875870677197	0.0728559925392681	ZNF674	ENST00000523374	protein_coding
133745	ENSG00000251194	28.8428460786543	-1.3732887920089	0.480660311690005	-2.85708796547069	0.0042754733101095	0.026653877946594	RP1-68D18.2	ENST00000510619	sense_intronic
133746	ENSG00000251196	7.64546151553216	-0.189395879284468	0.77285712547622	-0.245059368725837	0.806410462855207	0.907412682777639	RP11-54F2.1	ENST00000508690	unprocessed_pseudogene
133747	ENSG00000251201	5.59072687535901	-1.10329215930658	0.834999288693346	-1.32130910079346	0.186398320702095	0.389942966898567	TMED7-TICAM2	ENST00000282382	protein_coding
133750	ENSG00000251205	6.19093146300809	0.127996965539045	0.665214087111168	0.192414694786304	0.847417382689872	0.928796045197917	CTD-2050E21.2	ENST00000514942	lincRNA
133751	ENSG00000251221	6.73808120797675	-0.643542732610466	0.537394779379914	-1.19752323115798	0.231102678270238	0.446956402400747	LINC01337	ENST00000515871	lincRNA
133752	ENSG00000251226	1.69136855715056	-4.71967614858733	2.87993774350019	-1.63881186641597	0.10125244706689	0.26163165339864	RP11-469N6.1	ENST00000513405	lincRNA
133753	ENSG00000251235	10.1638443077127	-0.123571805155398	0.398207696724172	-0.310319981687831	0.756317637486736	0.879726300437373	SNRPCP2	ENST00000504370	processed_pseudogene
133754	ENSG00000251247	67.4026586085993	0.2431939048724	0.236432511741172	1.02859756080682	0.303668824645723	0.527631327203044	ZNF345	ENST00000589046	protein_coding
133769	ENSG00000251257	18.6884217158248	0.792194965181451	1.15847246758786	0.683827183938982	0.494084298819792	0.702977951511739	CTD-2263F21.1	ENST00000510469	antisense
133771	ENSG00000251258	2.71427591719496	-3.34671913943598	1.86052813090433	-1.79880061142063	0.0720502265943076	0.208133690693505	RFPL4B	ENST00000441065	protein_coding
133772	ENSG00000251259	7.64332240661404	-0.0915598828294096	0.513101994088049	-0.178443825758545	0.858374433592258	0.935551680766789	AC004069.2	ENST00000504082	lincRNA
133773	ENSG00000251273	15.9519884267115	-0.0751642971228997	0.350952432508613	-0.214172321261956	0.83041267971538	0.919480102490823	RP11-549K20.1	ENST00000507600	lincRNA
133774	ENSG00000251279	9.14442606135068	0.57551076209778	0.413107767115655	1.3931250097669	0.163581991442753	0.35816232077136	CTC-436P18.1	ENST00000506902	antisense
133775	ENSG00000251281	2.58498433289586	1.47183110730296	1.68699867487261	0.872455402144343	0.382959987840384	0.606391194265207	CTD-2066L21.2	ENST00000511840	lincRNA
133776	ENSG00000251307	4.54190443720288	0.132206926352239	0.740682632282283	0.178493352739846	0.85833554111962	0.935551680766789	RP11-506H20.1	ENST00000506435	antisense
133777	ENSG00000251314	4.77199028941105	-0.497305165694758	0.687959382090108	-0.722869952269393	0.469759785548493	0.68378971761098	CTD-2337A12.1	ENST00000502645	antisense
133780	ENSG00000251322	314.394520265061	0.514435266268959	0.339470325161176	1.51540570158735	0.129669694402259	0.30839197494696	SHANK3	ENST00000414786	processed_transcript
133783	ENSG00000251323	5.99027985045543	-0.0506728138584058	0.54186967189987	-0.0935147628409243	0.925494622036456	0.966933338116371	RP11-452H21.4	ENST00000513207	lincRNA
133784	ENSG00000251333	23.8849423139306	-0.401912296135057	0.308237411163636	-1.30390498225957	0.192265981329231	0.397235217739084	RTN3P1	ENST00000536295	processed_pseudogene
133785	ENSG00000251348	11.624270564864	1.98872807672078	0.426585717114367	4.66196592369173	3.13203058286478e-06	7.33215516428213e-05	HSPD1P11	ENST00000508643	processed_pseudogene
133786	ENSG00000251350	7.19754422127821	-0.099590661467891	4.50431717614939	-0.0221100463340435	0.982360172620272	0.992929140415905	LVCAT1	ENST00000507639	lincRNA
133788	ENSG00000251359	42.6364508651192	-0.627802799735509	0.283941766912302	-2.21102660085021	0.0270339950407082	0.104231069768064	WWC2-AS2	ENST00000578387	lincRNA
133789	ENSG00000251369	249.277038019102	0.325165173302135	0.203979035292028	1.59411075180648	0.110911231174157	0.278137804811843	ZNF550	ENST00000601415	protein_coding
133797	ENSG00000251396	5.07652102239088	-2.31310398131479	0.970607966957306	-2.38314959289484	0.0171652174391166	0.0749528086026291	LINC01301	ENST00000530725	lincRNA
133804	ENSG00000251400	27.7257400958014	-0.0444803517627926	0.345387478853682	-0.128783915127497	0.897528633401975	0.954144186594704	ALDH7A1P1	ENST00000510973	processed_pseudogene
133805	ENSG00000251405	4.35044937005859	3.83844030832264	1.17671822797199	3.26198763397926	0.00110633969620072	0.00914749893315228	CTB-109A12.1	ENST00000519499	sense_overlapping
133807	ENSG00000251411	16.5082073379881	-0.398022730420139	0.376736847127245	-1.05650066738947	0.29073953609612	0.514573841888387	RP11-397E7.4	ENST00000514631	processed_pseudogene
133808	ENSG00000251417	4.26915342096605	0.438564604406679	0.800653430042074	0.547758353303542	0.583857838404115	0.771946751193838	RP11-1348G14.4	ENST00000507031	lincRNA
133809	ENSG00000251429	23.2920213233176	-0.399313054011342	0.330577227249912	-1.20792668428266	0.22707546443274	0.442998205885471	RP11-597D13.7	ENST00000512016	processed_transcript
133812	ENSG00000251432	5.82564647481782	1.75962144034005	0.802302292791548	2.19321502150715	0.0282918907676649	0.107680680479869	RP11-420A23.1	ENST00000505133	lincRNA
133817	ENSG00000251441	4.64372690714138	-0.750808586649555	0.74988347088274	-1.00123367936851	0.316713847552497	0.542374543338751	RTEL1P1	ENST00000504490	processed_pseudogene
133818	ENSG00000251442	20.0184850380165	-0.798350340378764	0.57297807738692	-1.39333487944191	0.163518547891576	0.35805985133225	LINC01094	ENST00000503259	lincRNA
133824	ENSG00000251463	6.04992728125538	0.770197127492359	0.463038890508343	1.6633529996731	0.0962417954091387	0.252578091639767	FKBP4P1	ENST00000507284	processed_pseudogene
133825	ENSG00000251467	12.3020268363275	0.324910129990283	0.410461815126505	0.791572121977157	0.428610207499314	0.648187825399989	CTC-250P20.2	ENST00000506083	processed_pseudogene
133826	ENSG00000251468	34.1920802973469	-0.943977774876337	0.847147387076674	-1.11430170154193	0.265149777275258	0.486104159207491	RP11-369K16.1	ENST00000506173	unprocessed_pseudogene
133827	ENSG00000251474	344.926050894483	0.32393885416883	0.122912575947508	2.6355224570932	0.00840078666651717	0.0443765279427397	RPL32P3	ENST00000507287	processed_transcript
133835	ENSG00000251484	5.22994053267095	-0.247688887990659	0.640010658855698	-0.387007442084656	0.698750698453572	0.846064946446394	RP5-1065J22.4	ENST00000429752	processed_pseudogene
133836	ENSG00000251485	6.05246849597112	0.249673201591219	0.505578027285237	0.493837129219935	0.621421208914103	0.797497965197925	AC068134.10	ENST00000513620	processed_pseudogene
133837	ENSG00000251493	9203.75618454707	-0.504972200342177	0.269688313383525	-1.87242893103808	0.0611472855995805	0.186704896734229	FOXD1	ENST00000513595	processed_transcript
133839	ENSG00000251495	126.220927302681	0.0346623043977123	0.13494130310029	0.256869495116339	0.797279519985538	0.902293904920469	PPIAP11	ENST00000510729	processed_pseudogene
133840	ENSG00000251503	3.87414096832005	0.546161007300834	0.86705135739203	0.629906178733876	0.528755970105616	0.730207589634565	APITD1-CORT	ENST00000400900	protein_coding
133845	ENSG00000251513	5.44973826760852	-0.780841618769892	0.641372485590257	-1.2174541881872	0.22343145654552	0.438011207155874	CTD-2215E18.1	ENST00000504578	lincRNA
133846	ENSG00000251536	1.13135412902183	-0.0996750581232383	6.54353045719022	-0.0152326116269104	0.987846604361041	0.994702342354503	RP11-572C21.1	ENST00000502221	lincRNA
133847	ENSG00000251548	6.52502192743043	0.377344371375332	0.580186560228181	0.650384543942085	0.51544385853002	0.719427739225046	RP11-215G15.4	ENST00000504159	processed_pseudogene
133848	ENSG00000251550	9.40092598760185	0.574769740493622	0.870167615320253	0.660527616029569	0.508915302531461	0.714608936299352	RP11-501C14.7	ENST00000511142	processed_pseudogene
133849	ENSG00000251555	7.55750378612338	1.33925000568684	2.83312276733457	0.472711603298015	0.636418947176363	0.806086275311039	RP11-745L13.2	ENST00000510592	lincRNA
133850	ENSG00000251562	4097.79351140575	0.717871079448436	0.381058682319651	1.88388590197835	0.0595804105986563	0.183267464420557	MALAT1	ENST00000534336	lincRNA
133867	ENSG00000251580	16.8108369340493	-0.569516989518263	0.559209944723357	-1.01843144044944	0.308472967036898	0.533351073923638	RP11-539L10.3	ENST00000515205	lincRNA
133869	ENSG00000251583	12.0029884528788	-0.0596333812801257	0.439983184893725	-0.135535591648871	0.892188425802488	0.951543812845267	AC008427.2	ENST00000503102	processed_pseudogene
133870	ENSG00000251587	28.5685712135072	-0.503690160815788	0.268675161284232	-1.87471799926802	0.0608315293486859	0.186071984068385	LDHAP1	ENST00000509421	processed_pseudogene
133871	ENSG00000251593	94.714950530395	-0.386045603993898	0.226601628742157	-1.7036311969018	0.0884500094006844	0.238639482137628	MSNP1	ENST00000511640	processed_pseudogene
133872	ENSG00000251595	18.4789497815015	-0.272046363983089	0.425556399702751	-0.63927217208603	0.522645888345875	0.725011518593923	ABCA11P	ENST00000451020	processed_transcript
133876	ENSG00000251596	17.7010978689602	0.0216356583644309	0.335266325538006	0.0645327511783711	0.948546029781845	0.978193209766779	HADHAP1	ENST00000514498	processed_pseudogene
133877	ENSG00000251598	1.03870676404701	-0.0996845271692983	7.16396312873396	-0.0139147180656854	0.988898019548381	0.995099587250755	RP11-789C2.1	ENST00000420721	lincRNA
133878	ENSG00000251600	4.35818946420038	-2.6694574814782	1.56636480079432	-1.70423740378007	0.0883367439780096	0.238423875290792	RP11-673E1.1	ENST00000509873	lincRNA
133881	ENSG00000251602	222.956246587788	-1.1327251260913	0.15329790985363	-7.38904481589366	1.47887321292283e-13	1.97617877657278e-11	RP11-521B24.3	ENST00000551271	antisense
133883	ENSG00000251609	4.27695870922769	-0.532181488813055	0.748637948032733	-0.710866300875502	0.477167090433005	0.68974439824899	SETP12	ENST00000514068	processed_pseudogene
133884	ENSG00000251615	37.8073838384554	-0.93663872637581	0.436393958369563	-2.146314604985	0.0318478871512484	0.117184101962025	RP11-774O3.3	ENST00000505448	lincRNA
133885	ENSG00000251633	5.59460885653337	0.290808260361854	0.532731873228495	0.54588109887152	0.58514767164439	0.77222838840116	GYG1P1	ENST00000460864	unprocessed_pseudogene
133886	ENSG00000251634	5.09751801247385	-1.0342397616891	0.88329422702942	-1.17088930284003	0.241643275458633	0.45973765725301	RP11-1280N14.3	ENST00000512908	unprocessed_pseudogene
133887	ENSG00000251661	11.6120773249435	-1.09482801217828	0.542226510796993	-2.0191340526103	0.0434732883867397	0.146962290743674	RP11-326C3.11	ENST00000508004	antisense
133890	ENSG00000251666	10.7386745449783	0.594124420951103	0.483478598863918	1.22885360871646	0.21912669766496	0.432702319739693	ZNF346-IT1	ENST00000515264	sense_intronic
133891	ENSG00000251667	10.1972931590814	0.59732803170366	0.505648040635905	1.18131186853302	0.237478854161201	0.454709867250273	BRCC3P1	ENST00000508559	processed_pseudogene
133892	ENSG00000251669	177.131601621464	-0.504508975629209	0.196380199358964	-2.56904197712425	0.0101980103415117	0.0512736607822584	FAM86EP	ENST00000313946	processed_transcript
133901	ENSG00000251679	3.19258266824815	0.569053972459707	1.36571027758923	0.416672541605391	0.67691794124616	0.83254661535883	RP11-669M16.2	ENST00000514339	lincRNA
133902	ENSG00000251692	14.6327735640209	-1.08276383105469	0.480388636545501	-2.25393306311511	0.0242003792956919	0.0960780513318908	PTX4	ENST00000447419	protein_coding
133905	ENSG00000251739	4.89144206217209	1.78095367830018	0.654174567772051	2.72244407844475	0.00648009996257222	0.0366133461396505	RNU6-1053P	ENST00000515930	snRNA
133906	ENSG00000251867	8.40760396350021	0.125600593719766	0.515404692766309	0.243693151192775	0.807468478047413	0.90773955353565	RP11-48B3.5	ENST00000605948	antisense
133907	ENSG00000251988	3.7431533726273	0.401744011645881	0.822230576558137	0.488602617197215	0.6251230597661	0.799245112486353	RNU4ATAC18P	ENST00000516179	snRNA
133908	ENSG00000252206	6.77160006915491	-2.40929161450876	1.03506768010424	-2.32766577569703	0.0199298577949744	0.0836299903649463	RNU7-40P	ENST00000516397	snRNA
133909	ENSG00000252361	4.54624623999722	-0.358337815733456	0.671759473416034	-0.533431726554201	0.593734760280281	0.778498880586907	RNU6-118P	ENST00000516552	snRNA
133910	ENSG00000252481	10.3360176797721	-0.646175239295797	0.550493818549336	-1.17381016375188	0.240471072044641	0.458399312774093	SCARNA13	ENST00000516672	scaRNA
133911	ENSG00000252498	8.53494869530421	0.419749464154957	0.483087256139952	0.868889540802448	0.384907550900361	0.608263629357307	RNU6-1016P	ENST00000516689	snRNA
133912	ENSG00000252690	39.7491646140956	0.492942139102962	0.323713520307517	1.52277278574798	0.127815560791122	0.305535997206688	SCARNA15	ENST00000607520	retained_intron
133913	ENSG00000252835	3.86687796591003	0.213149761518339	1.31076872151917	0.162614317857158	0.870822113033066	0.94201865143772	SCARNA21	ENST00000517026	scaRNA
133914	ENSG00000252965	14.2805128641497	1.16313479298667	0.350010769226144	3.32314001525809	0.000890102252016789	0.00765680121946789	Y_RNA	ENST00000517156	misc_RNA
133915	ENSG00000253102	46.6770140778931	-0.218905192777789	0.255269108686063	-0.857546743139236	0.391142793428279	0.613520418330124	RP1-117B12.4	ENST00000511627	antisense
133916	ENSG00000253106	36.5502237853185	0.562012511165132	0.320990567475056	1.75086924075676	0.0799684362462641	0.223115152042812	RP11-158K1.3	ENST00000518639	antisense
133917	ENSG00000253125	2.45101480838805	3.20952932311818	1.36094664570376	2.3583065017648	0.0183585279782201	0.0788983961093543	RP11-459E5.1	ENST00000523627	antisense
133920	ENSG00000253133	6.36728932091089	-0.555559660983279	0.594014484344481	-0.935262818711166	0.349652871748739	0.5753813847776	RP11-360L9.4	ENST00000523081	antisense
133921	ENSG00000253144	27.1833740325823	0.212736357776255	0.239966320367332	0.886525898511948	0.375334204686911	0.599832125957079	RP11-281O15.7	ENST00000523735	processed_pseudogene
133922	ENSG00000253159	520.152475462507	-5.89376082338394	0.897288395572182	-6.56841306815921	5.08543071829132e-11	4.39389383426986e-09	PCDHGA12	ENST00000613314	protein_coding
133924	ENSG00000253161	481.565434718303	-1.33191319765823	0.281391916452789	-4.73330298342702	2.20895370807734e-06	5.46623230268692e-05	LINC01605	ENST00000522718	lincRNA
133928	ENSG00000253173	17.8816915322149	0.215200576399598	0.342860824246309	0.627661608387778	0.530225640344483	0.731423084532649	RP11-152C15.1	ENST00000521867	processed_pseudogene
133929	ENSG00000253174	6.68785529813191	-1.26053646218848	0.663035592609769	-1.90115957007208	0.0572811149045629	0.178445685788701	RP11-360L9.7	ENST00000524133	antisense
133931	ENSG00000253180	6.8570374579362	-0.209286854949986	0.581212704532885	-0.360086511044503	0.718782439777471	0.856881473021784	RP11-410L14.1	ENST00000517978	processed_pseudogene
133932	ENSG00000253187	379.295534612692	-0.0812009215954616	0.175449808156438	-0.462815676167965	0.643496493760085	0.811499622904717	HOXA10-AS	ENST00000519694	antisense
133935	ENSG00000253190	5.89888110085503	-0.755377779020115	1.41238171380704	-0.534825516102167	0.59277051711642	0.777850863387781	AC084082.3	ENST00000520930	lincRNA
133937	ENSG00000253200	534.326862163289	-0.685575401429591	0.196081534788678	-3.49637920862081	0.000471617961222914	0.00461599728752721	RP11-582J16.5	ENST00000521025	antisense
133938	ENSG00000253203	2.84709788105599	3.04748584860117	1.05316990338501	2.89363172913147	0.00380814516058036	0.0243979854034323	GUSBP3	ENST00000513408	processed_transcript
133940	ENSG00000253204	6.12012907516641	-0.0383394429496185	0.578736190168038	-0.0662468385439771	0.947181306883076	0.977673973817709	RP5-1009N12.1	ENST00000523019	processed_pseudogene
133941	ENSG00000253210	33.222504211033	-0.824854370666156	0.490560835597253	-1.6814517401535	0.0926752028390836	0.246301953536757	RP11-809O17.1	ENST00000520885	antisense
133943	ENSG00000253213	4.22884336403338	-0.213690906912234	0.580795755741798	-0.367927803878845	0.712927067706058	0.853766375431568	RP11-546B8.3	ENST00000523223	processed_pseudogene
133944	ENSG00000253223	14.631438987681	-0.41364430264526	0.388011632028132	-1.06606160357396	0.286395795116404	0.510186233016007	RP11-409C19.2	ENST00000519029	processed_pseudogene
133945	ENSG00000253228	2.55538003479826	-0.222969052792638	1.23560946854512	-0.180452690327126	0.856797192278303	0.934787473071689	NRBF2P4	ENST00000520874	processed_pseudogene
133946	ENSG00000253250	441.141193193311	-0.00957133049388949	0.180990117660663	-0.0528831663164875	0.95782499696003	0.982485314417759	C8orf88	ENST00000517562	protein_coding
133947	ENSG00000253251	115.07799999176	0.303977300436139	0.221595760304688	1.37176496526007	0.170136617011769	0.367059684956999	CTC-534A2.2	ENST00000510585	protein_coding
133949	ENSG00000253276	1989.78010563268	-0.332114175612663	0.377990660141526	-0.878630639943098	0.379601577069219	0.603380002147557	CCDC71L	ENST00000523505	protein_coding
133951	ENSG00000253293	1180.17379854389	1.17206227306755	0.242787211429755	4.82752887256854	1.38237651905632e-06	3.70366730149162e-05	HOXA10	ENST00000283921	protein_coding
133957	ENSG00000253304	2268.10739563395	-0.445981231361294	0.190285800527397	-2.34374414762011	0.0190912626095332	0.0811077061179893	TMEM200B	ENST00000521452	protein_coding
133959	ENSG00000253305	96.5904440885439	0.462669356413738	0.390157025581365	1.18585422298707	0.235679873763445	0.452594555400049	PCDHGB6	ENST00000616430	protein_coding
133961	ENSG00000253307	7.41438126616638	1.35606322793271	0.518319870223618	2.61626710808456	0.00888969850604032	0.0462480837028253	RP11-10J21.4	ENST00000517658	antisense
133962	ENSG00000253320	34.1086970091187	-0.530697710924089	0.289395023156515	-1.83381768330228	0.0666810619040007	0.197436879411323	AZIN1-AS1	ENST00000522939	antisense
133978	ENSG00000253327	14.2196046559197	-0.543732356265054	0.387344909834094	-1.40374209770291	0.160395661691907	0.353307286335589	RAD21-AS1	ENST00000521487	antisense
133979	ENSG00000253330	11.2166810724179	-1.47324289489228	0.776585315833138	-1.89707797051475	0.0578176482124649	0.179571081802074	RP11-697N18.3	ENST00000519856	processed_pseudogene
133980	ENSG00000253341	270.331593273321	-0.284745364032673	0.130598462665438	-2.18031176034684	0.0292343599121057	0.110148514737135	RP11-730G20.2	ENST00000517662	processed_pseudogene
133981	ENSG00000253347	12.3374179910116	0.303863376506998	0.424469940929013	0.715865476462125	0.474074417615339	0.687511764110307	CTD-2026D20.2	ENST00000523101	antisense
133982	ENSG00000253352	5589.99588737234	-0.120420643537499	0.0599643737924362	-2.0082031366546	0.0446217098423143	0.149622931564658	TUG1	ENST00000540687	antisense
133991	ENSG00000253356	4.88732979594026	-0.537800717025031	0.752863304438799	-0.714340457097879	0.475016681021896	0.688367834804329	RP11-90P5.2	ENST00000520598	antisense
133992	ENSG00000253357	51.5534466607849	-1.2383888695114	1.26197484714206	-0.981310263287673	0.326439763079149	0.553039634987145	CTB-78F1.2	ENST00000517346	sense_intronic
133993	ENSG00000253368	2814.48074971703	-1.06508162800822	0.732600189548731	-1.4538374999115	0.145991364048545	0.33248112087704	TRNP1	ENST00000522111	protein_coding
133995	ENSG00000253390	7.70925226565631	-0.634977410830412	0.710540291234269	-0.893654334122844	0.371506865621022	0.596348515888702	CTC-756D1.2	ENST00000521021	lincRNA
133996	ENSG00000253392	11.4177199188224	0.721015201540274	0.357510988257975	2.0167637505452	0.043720173515197	0.147336436874365	AC006277.2	ENST00000520090	antisense
133997	ENSG00000253414	44.519336851636	-1.48239967284593	0.58452767057232	-2.53606415483203	0.0112106194313926	0.0548647102927619	RP11-150O12.6	ENST00000521989	sense_intronic
133998	ENSG00000253418	2.49487498724739	-0.100705894269198	11.7867819592981	-0.00854396854179149	0.993182982352318	0.997066155057293	SNX18P27	ENST00000523611	processed_pseudogene
133999	ENSG00000253431	6.17026131116109	-0.162394256523005	0.58467388531322	-0.277751855525423	0.781202851146409	0.894538644317939	SRPK2P	ENST00000523408	processed_pseudogene
134000	ENSG00000253439	14.4071552636445	-0.206834019710356	0.357063005576795	-0.579264769746278	0.56241053327373	0.755853336634872	CDC42P5	ENST00000518654	processed_pseudogene
134001	ENSG00000253447	1.3288499134961	0.965668963914493	2.72138931444541	0.354844108040193	0.722706382349838	0.859352249777546	RP11-619L12.4	ENST00000517582	antisense
134004	ENSG00000253471	2.47829550999739	-4.27795042696687	2.57959787907352	-1.65837879681593	0.0972410335218491	0.254104651425855	RP11-175E9.1	ENST00000523874	lincRNA
134005	ENSG00000253476	7.9407320750505	0.130057539841312	0.479533837220544	0.271216606100514	0.786224441661916	0.897441756927459	RP11-395I14.2	ENST00000523840	lincRNA
134006	ENSG00000253485	36.6386940878171	-1.17731946621897	0.688746172192276	-1.70936625676128	0.0873831272642893	0.236621850215723	PCDHGA5	ENST00000611914	protein_coding
134008	ENSG00000253506	44.430528806057	-0.173345211739079	0.233407578381019	-0.742671737316542	0.457680444837157	0.673267493348827	NACA2	ENST00000521764	protein_coding
134009	ENSG00000253508	6.16506595626289	-0.553826520419559	1.84192260195251	-0.300678497474586	0.763659666991542	0.883900452574855	RP1-170O19.14	ENST00000523331	lincRNA
134010	ENSG00000253517	14.1090239335821	-0.455591416116709	0.393605172081017	-1.15748330670546	0.247074955639317	0.46581127180532	XRCC6P4	ENST00000518193	processed_pseudogene
134011	ENSG00000253520	5.29176071640487	-4.74534903142832	1.74795518818599	-2.71480016392925	0.00663157732781936	0.0372025435803666	RP11-798K23.5	ENST00000521868	processed_pseudogene
134012	ENSG00000253522	25.2492069456268	-6.30264582516008	2.93368156967857	-2.14837421017395	0.0316840398554641	0.116800965293087	MIR3142HG	ENST00000517927	lincRNA
134014	ENSG00000253537	64.868341740129	0.285454053667563	0.687775649233575	0.415039488510039	0.678112995721349	0.833319414516998	PCDHGA7	ENST00000617050	protein_coding
134016	ENSG00000253540	129.366620308772	-0.246848069336423	0.221623491183928	-1.11381725834993	0.265357591506368	0.486319381861146	FAM86HP	ENST00000511564	processed_transcript
134021	ENSG00000253541	25.4794021061411	-0.144481201834728	0.300094894758221	-0.48145171530203	0.630195488940143	0.802915181159435	SEPT10P1	ENST00000517342	processed_pseudogene
134022	ENSG00000253552	17.0340204336491	-0.87932320803976	1.21243722799163	-0.725252563793621	0.468297101192826	0.682364730821035	HOXA-AS2	ENST00000518088	antisense
134033	ENSG00000253555	5.77061944590302	0.380301945389731	0.569769521678934	0.667466284032005	0.504474338946462	0.710936437014108	RP11-16E18.1	ENST00000523386	unprocessed_pseudogene
134034	ENSG00000253559	5.62341104549915	0.550515358639246	0.676745902188872	0.813474240270469	0.415946209529088	0.637324033317342	OSGEPL1-AS1	ENST00000520651	antisense
134037	ENSG00000253570	68.310910030469	-1.37920984548309	0.826621223342451	-1.66849072650983	0.0952183513124128	0.251106595995986	RNF5P1	ENST00000524091	processed_pseudogene
134038	ENSG00000253598	12.8126204944784	0.118105989407347	0.360356790077005	0.327747367774334	0.74310268543373	0.872325594719336	SLC10A5	ENST00000518568	protein_coding
134039	ENSG00000253605	6.23279022013384	-0.155298383113531	0.594397046741788	-0.261270448709	0.793883953817444	0.900986511099495	HNRNPA1P38	ENST00000523612	processed_pseudogene
134040	ENSG00000253606	9.6296802936693	0.431035786724745	0.48150697818854	0.895180768399929	0.370690463518297	0.595729785025222	AFG3L2P1	ENST00000521792	processed_pseudogene
134041	ENSG00000253616	9.11427309656118	-3.06213315946928	1.29059195331303	-2.37265787347317	0.0176606139683575	0.0764641676223071	RP11-875O11.3	ENST00000520840	antisense
134043	ENSG00000253626	651.431594617507	-0.583692298086454	0.310055347083684	-1.88254227374739	0.0597624257727046	0.18369906537864	EIF5AL1	ENST00000520547	protein_coding
134044	ENSG00000253636	28.7258700173568	0.4021260890882	0.338948644896766	1.18639237873536	0.235467380045979	0.452347996634449	RP11-531A24.5	ENST00000517664	antisense
134045	ENSG00000253661	60.869021951732	0.835463084281343	0.811182466194089	1.02993237538919	0.303041751536125	0.527087119419314	ZFHX4-AS1	ENST00000522961	antisense
134050	ENSG00000253669	69.2996798554828	-0.443917269248284	0.307186971684681	-1.44510448087607	0.148428540562979	0.336075814148278	KB-1732A1.1	ENST00000522715	lincRNA
134052	ENSG00000253676	110.985825389244	0.0384220791285333	0.249101756813278	0.154242505633285	0.877418528528862	0.944891046175908	TAGLN2P1	ENST00000524097	processed_pseudogene
134053	ENSG00000253683	161.555611508039	-0.0201609090686463	0.166681705704272	-0.120954540172609	0.903727042431004	0.957442438117921	CTB-79E8.3	ENST00000520566	processed_pseudogene
134054	ENSG00000253688	5.57797136499161	-0.749370073497315	0.703293472520982	-1.06551546797551	0.286642729671224	0.510414806004528	RP11-567J20.2	ENST00000636550	lincRNA
134056	ENSG00000253704	9.73022894162622	0.119033260724275	0.479710349288429	0.248135694593291	0.804029418751698	0.906291792076389	RP11-267M23.4	ENST00000523011	lincRNA
134057	ENSG00000253710	448.653116382229	0.0779862066817799	0.0952940588714314	0.818374278579078	0.413143504205963	0.634747507640297	ALG11	ENST00000523764	protein_coding
134061	ENSG00000253716	41.7064015858362	-0.131932983986821	0.294252350949507	-0.448366796598543	0.65388850062464	0.818529844170691	MINCR	ENST00000523031	antisense
134067	ENSG00000253719	3035.01235256428	-0.026698710360828	0.0941174062930116	-0.283674523262021	0.776659820501987	0.891720534650429	ATXN7L3B	ENST00000519948	protein_coding
134068	ENSG00000253721	25.2770714943453	-0.228068484034085	0.261783586576527	-0.87121002128762	0.383639489152353	0.607012771692414	SUMO2P20	ENST00000520803	processed_pseudogene
134069	ENSG00000253729	33918.0957413456	-0.238313789522854	0.151807135673157	-1.56984576822493	0.116450996881443	0.286617863734968	PRKDC	ENST00000314191	protein_coding
134080	ENSG00000253731	99.9240775583767	0.894922631041805	0.492357106408686	1.81762915451649	0.06912083249685	0.202239302371444	PCDHGA6	ENST00000517434	protein_coding
134082	ENSG00000253738	907.760748910574	0.211187422270239	0.163668814206333	1.29033391788371	0.196934745278541	0.403428620917906	OTUD6B-AS1	ENST00000522817	antisense
134084	ENSG00000253741	47.6520276616281	-1.99529502779235	0.411889091303171	-4.84425314950551	1.27088812292086e-06	3.43491043674868e-05	CTD-2292P10.4	ENST00000520572	antisense
134085	ENSG00000253746	81.0267008964627	-1.58474260849453	0.322706313755566	-4.91078897729559	9.07106666683263e-07	2.58826164814638e-05	RP11-527N22.2	ENST00000520431	lincRNA
134086	ENSG00000253767	29.7581193324019	-3.24781672979476	0.92917309926138	-3.49538394124466	0.000473380273143546	0.00462502415822445	PCDHGA8	ENST00000610569	protein_coding
134088	ENSG00000253785	45.3694843480705	0.107690241067717	0.229929971665107	0.468361041789575	0.639526422915193	0.808245988521263	CTC-308K20.3	ENST00000523057	processed_pseudogene
134089	ENSG00000253797	1162.40802393456	0.118299504324373	0.129448256365822	0.913874838067012	0.360782616516001	0.586320981910781	UTP14C	ENST00000521776	protein_coding
134090	ENSG00000253806	6.10249802538812	-0.835141880010624	0.576881892421424	-1.44768260363516	0.147705837374213	0.335240361353393	CTD-2292P10.2	ENST00000519782	antisense
134091	ENSG00000253816	16.5042460801139	-0.715636815664317	0.395751913162309	-1.80829654099692	0.0705603599444396	0.205167669123486	RP11-1415C14.3	ENST00000514522	unprocessed_pseudogene
134092	ENSG00000253833	6.37101705785674	0.289547191204051	0.530379252000807	0.545924807789447	0.585117624855904	0.77222838840116	RP11-367E12.4	ENST00000517767	processed_pseudogene
134093	ENSG00000253837	83.4359552444084	-0.775729849420553	0.302109004050059	-2.56771509296696	0.0102371256394505	0.0514032208259057	RP11-177H13.2	ENST00000517420	retained_intron
134095	ENSG00000253838	1.37196308453802	-0.0994377932771599	3.04135935700599	-0.0326951805442188	0.973917667206753	0.989109600987594	RP11-44K6.2	ENST00000520185	sense_intronic
134096	ENSG00000253846	232.223552763349	0.846964443203245	0.460814252256216	1.83797362832503	0.066066291391643	0.196324521665695	PCDHGA10	ENST00000612503	protein_coding
134098	ENSG00000253853	13.4313465860105	3.99912313220288	0.952761833372232	4.19740064318936	2.69996046005355e-05	0.000444089826740001	GS1-57L11.1	ENST00000520024	lincRNA
134099	ENSG00000253873	487.335538111595	-2.68563526394435	0.372613724981992	-7.20755861602829	5.69639218167198e-13	7.08394112118445e-11	PCDHGA11	ENST00000622044	protein_coding
134102	ENSG00000253878	7.50709695472007	0.0244340774125816	0.746626215503211	0.0327259837723667	0.973893102931777	0.989109600987594	RP11-347C18.3	ENST00000523905	sense_intronic
134104	ENSG00000253882	15.9159642465359	-1.28063617722057	0.662652495534828	-1.93259089168142	0.0532866153602172	0.16928650957763	RP11-61L23.2	ENST00000491047	processed_transcript
134113	ENSG00000253893	8.55488471220132	-0.0428428994991198	0.664460775653417	-0.0644776954019429	0.948589866639985	0.978193209766779	FAM85B	ENST00000519726	antisense
134114	ENSG00000253899	34.6552774662119	0.470534041733743	0.273005556007361	1.72353284165783	0.0847922114504328	0.23238466715218	RP11-613H2.2	ENST00000517322	processed_pseudogene
134115	ENSG00000253910	86.1268666625873	-0.881525577194795	0.601013084174061	-1.46673275575394	0.142448768565597	0.327524078969781	PCDHGB2	ENST00000622527	protein_coding
134117	ENSG00000253915	19.7648550669698	-0.445381187770014	0.35133691896927	-1.26767545260158	0.204913874469908	0.4138675455638	MAPRE1P1	ENST00000522077	processed_pseudogene
134118	ENSG00000253919	40.667564781068	-0.396191178457517	0.251897281972624	-1.57282831857064	0.115758576558651	0.285698063104602	THAP12P7	ENST00000520248	processed_pseudogene
134119	ENSG00000253945	5.76636489986257	-0.249765944760821	0.593177324784752	-0.421064552410957	0.673707945155482	0.829944613609427	RP11-328L11.1	ENST00000523014	processed_pseudogene
134120	ENSG00000253948	25.8008792607369	-0.60361230442825	0.476768379357332	-1.26604936602947	0.205495408832366	0.414691701118049	RP11-410L14.2	ENST00000521696	lincRNA
134121	ENSG00000253953	351.245329832056	-6.47384839864698	0.920568009535725	-7.03244989135781	2.02938199040081e-12	2.34731850223027e-10	PCDHGB4	ENST00000615384	protein_coding
134123	ENSG00000253954	88.2220741115718	-0.0624545206167587	0.680347161240819	-0.0917980175045545	0.926858519214969	0.967559521684257	HMGN1P38	ENST00000431116	processed_pseudogene
134124	ENSG00000253958	211.732952187074	-2.1716347257361	0.669430641589111	-3.24400257595174	0.00117862680342462	0.0095976446059339	CLDN23	ENST00000519106	protein_coding
134125	ENSG00000253966	3.81994756962144	-0.498817599042019	0.839823953862271	-0.59395495537845	0.552542241053912	0.747822960117883	CTC-455F18.3	ENST00000522096	processed_pseudogene
134126	ENSG00000253967	2.01729655171911	-0.100391528263042	12.3624442664675	-0.00812068601476719	0.993520701219245	0.997066155057293	RP11-333A23.4	ENST00000520259	lincRNA
134127	ENSG00000253971	5.32598059433155	0.895962410317973	0.650041992136631	1.37831466452348	0.168106157500185	0.364303792766845	CDC42P3	ENST00000518493	processed_pseudogene
134128	ENSG00000253982	252.517266646334	0.161350943871234	0.325109291092307	0.496297547600455	0.619684496287806	0.79611375788991	CTD-2336O2.1	ENST00000518822	antisense
134131	ENSG00000254002	11.9183703602532	-2.69040168415158	0.797788157464844	-3.37232592258695	0.000745361874905542	0.0066181243816417	RP11-213G6.2	ENST00000520375	lincRNA
134132	ENSG00000254003	6.85609549903645	-0.519118968621242	0.626075965343164	-0.829162908907873	0.407012230119145	0.628063485782764	CTB-167B5.1	ENST00000520993	antisense
134133	ENSG00000254004	783.036091380829	0.159725607969725	0.183893076849495	0.868578690977314	0.385077613921764	0.608398309900333	ZNF260	ENST00000523638	protein_coding
134138	ENSG00000254013	17.1377099792171	-0.54717737429246	0.373243052535565	-1.46600819646957	0.142646053898717	0.327802521210958	MAP2K1P1	ENST00000519737	processed_pseudogene
134139	ENSG00000254016	10.0452423098775	-3.09331609183732	1.13461948401458	-2.72630263750836	0.00640482431871423	0.0363570950904533	ALG1L10P	ENST00000437882	unprocessed_pseudogene
134140	ENSG00000254017	21.5320625063404	-0.873653920557991	0.780671055975047	-1.11910633021588	0.263094779601904	0.484010735025808	IGHEP2	ENST00000519308	IG_C_pseudogene
134141	ENSG00000254023	20.3707372554193	-0.0468607134557828	0.32168187493521	-0.145674087062633	0.884178678646024	0.947935420959315	PKMP4	ENST00000523134	processed_pseudogene
134142	ENSG00000254027	17.7637976063235	-3.10929664263032	0.726628136052811	-4.279075483535	1.87671214083373e-05	0.000329865890505694	RP11-363E6.3	ENST00000518880	antisense
134144	ENSG00000254042	13.8226639516732	-0.790748591263602	0.918503685575606	-0.860909546343363	0.389287863474149	0.612083541239702	CTC-558O2.1	ENST00000522615	antisense
134146	ENSG00000254069	1.83864391271753	-0.100252555126199	10.0563651426772	-0.00996906473699405	0.99204596890918	0.996860122535807	RP11-359P18.7	ENST00000523451	processed_pseudogene
134147	ENSG00000254087	120.683985801135	3.03216380211739	0.747978765672152	4.053810002738	5.03901476268803e-05	0.000742021653692473	LYN	ENST00000519728	protein_coding
134151	ENSG00000254093	676.477040092568	-0.621372849944122	0.157447029812824	-3.94655174303906	7.92847936950849e-05	0.00108853417457311	PINX1	ENST00000314787	protein_coding
134159	ENSG00000254094	6.3803996383379	1.14772069626013	0.695262874027447	1.65077230373561	0.098785077517497	0.257003966324328	AC078852.1	ENST00000504748	sense_intronic
134160	ENSG00000254109	47.9317412581527	-1.136187707442	0.290406977124742	-3.91239810658532	9.13841000201743e-05	0.00122190026590058	RBPMS-AS1	ENST00000517521	antisense
134163	ENSG00000254122	207.206938354242	-0.168471321013332	0.503961501021732	-0.334294029745871	0.738157695137043	0.869316978881959	PCDHGB7	ENST00000612073	protein_coding
134165	ENSG00000254141	3.19710286321936	2.62744854392003	1.74467682476847	1.50598007987452	0.13207228743407	0.311702754068107	RP11-642D21.1	ENST00000519805	sense_intronic
134166	ENSG00000254165	7.11807855080374	-0.303759656825361	0.594046125976367	-0.511340186464654	0.609112870005309	0.789271744213206	RP11-503E24.2	ENST00000522190	antisense
134167	ENSG00000254185	4.37795717705699	-1.62516079624602	0.871241292352162	-1.86533949952996	0.0621338318389991	0.188593010466172	RP11-419L20.2	ENST00000518703	processed_pseudogene
134168	ENSG00000254192	8.31263778301975	-1.69503166230541	1.10183280856809	-1.53837465096744	0.12395703657218	0.299204721733859	CTC-558O2.2	ENST00000520041	antisense
134169	ENSG00000254206	53.9038724966206	-0.364450377014182	0.404929695315953	-0.900033712592538	0.368102310118474	0.592899086612926	NPIPB11	ENST00000524087	protein_coding
134171	ENSG00000254207	10.0769670795734	0.903854858458368	0.820786631216802	1.10120562894454	0.270807172408258	0.492405806895813	RP11-43A14.1	ENST00000520760	sense_intronic
134172	ENSG00000254221	20.6107391714548	-1.75042992067907	1.03599130810005	-1.68961834620916	0.0911009937514727	0.243532154519034	PCDHGB1	ENST00000611598	protein_coding
134174	ENSG00000254224	5.18285929985906	0.155396860564962	0.615197402127349	0.252596743789231	0.800579846520625	0.904168137755724	KB-1043D8.6	ENST00000520575	antisense
134175	ENSG00000254230	30.2230572590882	-0.438723914874545	0.312013709103874	-1.40610461038585	0.159693063556311	0.352100976165465	RP11-582J16.3	ENST00000517384	antisense
134176	ENSG00000254244	44.7037510565042	0.0629963642893549	0.207090911774131	0.30419666295189	0.760978067031594	0.882427754762988	PAICSP4	ENST00000517543	processed_pseudogene
134177	ENSG00000254245	22.4248230254399	-3.15294229265317	1.35302705384439	-2.3302876935791	0.0197909507533162	0.0832764631269805	PCDHGA3	ENST00000619750	protein_coding
134180	ENSG00000254270	22.8031993440269	-0.299468496717452	0.302145731308226	-0.991139260584015	0.321617584462032	0.547671419353819	ERHP1	ENST00000523006	processed_pseudogene
134181	ENSG00000254285	4.9965047684443	3.0778514807836	1.16354140438649	2.64524448307578	0.00816319131085215	0.0434710143221963	KRT8P3	ENST00000519669	processed_pseudogene
134182	ENSG00000254294	10.1380525149518	-0.426992152275119	0.466327447660799	-0.915648766584523	0.359851144715854	0.585357528682163	IMPDH1P6	ENST00000520656	processed_pseudogene
134183	ENSG00000254300	26.5629554218171	-1.89910064684893	0.890247069072543	-2.13322875505494	0.0329059653551845	0.119969316836373	LINC01111	ENST00000518732	lincRNA
134184	ENSG00000254303	8.88431185775054	-0.129168717348538	0.537565831625438	-0.240284463314885	0.810109738720492	0.909260273311387	RP11-398G24.2	ENST00000523792	lincRNA
134185	ENSG00000254319	15.2184400530373	2.12725191196098	0.906753542283679	2.3460089349124	0.0189756525775092	0.0807441039463078	RP11-134O21.1	ENST00000523971	lincRNA
134191	ENSG00000254331	35.9859948301687	0.224060498604785	0.264512710217899	0.847068930714936	0.396956701499903	0.618910024768684	CKS1BP7	ENST00000522230	processed_pseudogene
134192	ENSG00000254332	145.952709170939	-0.16862101357942	0.217529015029113	-0.775165618972037	0.438241801164139	0.656706422668056	GS1-44D20.1	ENST00000520239	processed_pseudogene
134193	ENSG00000254333	19.7317750654249	-0.0971207473859177	0.366569023926618	-0.264945320108008	0.791051585047358	0.899602695882697	CTC-367J11.1	ENST00000519040	lincRNA
134194	ENSG00000254337	4.37907249654636	-1.22697901325523	1.4261098693095	-0.860367801710335	0.389586328844597	0.612373805710723	RP11-865I6.2	ENST00000522354	lincRNA
134195	ENSG00000254363	42.7499719777851	2.13696804051558	0.402985540739243	5.30284048553079	1.14014542501663e-07	4.20739085314028e-06	CTB-131B5.5	ENST00000523154	lincRNA
134197	ENSG00000254369	9.75502741892915	0.501803306888825	0.518392103754017	0.96799951861716	0.333044610113697	0.559565491912352	HOXA-AS3	ENST00000518848	antisense
134202	ENSG00000254373	20.0094446463634	-0.178501813124204	0.313279402899769	-0.569784708065579	0.568823728510299	0.761238722018572	RP11-34P1.2	ENST00000522428	processed_pseudogene
134203	ENSG00000254389	12.3665509362027	0.77566450667557	0.582316162139352	1.33203327866752	0.182849253271198	0.385215318730568	RHPN1-AS1	ENST00000518049	antisense
134204	ENSG00000254400	22.7914587853814	-0.316346434051367	0.322198516311521	-0.981837029148527	0.326180142462549	0.552859023472724	RP11-732A19.8	ENST00000527191	antisense
134205	ENSG00000254402	69.1840776820364	-0.105201365733312	0.298547772303733	-0.352376991198191	0.724555555167403	0.860141650598255	LRRC24	ENST00000529415	protein_coding
134207	ENSG00000254403	5.48903351354546	-1.10603518528845	1.64990749312497	-0.670361938410009	0.502627091742608	0.709489491881212	OR10Y1P	ENST00000528485	unprocessed_pseudogene
134208	ENSG00000254409	9.03533111087456	0.553178502663559	0.524647010740134	1.05438226338729	0.291707939345258	0.515499877263708	RP11-613D13.4	ENST00000528226	sense_overlapping
134210	ENSG00000254413	11.9082160656268	0.498676380312381	0.63392156750982	0.786653122201361	0.43148495289995	0.650523284981747	CHKB-CPT1B	ENST00000492556	retained_intron
134213	ENSG00000254418	50.946947712421	-1.46619558268915	0.451832140942844	-3.24500063149474	0.00117450363194619	0.00957131482488269	RP11-21L19.1	ENST00000534587	antisense
134214	ENSG00000254419	3.86196515635903	0.127551532663697	0.905747851151843	0.140824549019343	0.888008549011914	0.950357761534079	RP11-261P9.4	ENST00000530479	sense_intronic
134215	ENSG00000254422	13.2018561833738	-0.0723786137898077	0.460903287797843	-0.157036444967938	0.875216125489825	0.943985070600936	RP11-864G5.3	ENST00000526310	antisense
134216	ENSG00000254449	12.0655813522207	-0.00867857633001163	0.428654762272814	-0.0202460746825629	0.983847073125111	0.99359179135397	SF3A3P2	ENST00000528675	processed_pseudogene
134217	ENSG00000254452	151.513791896746	-0.147863547205924	0.205071662642863	-0.721033541642623	0.470888878189634	0.684599494889296	RP11-867G23.4	ENST00000526951	antisense
134219	ENSG00000254453	13.023767246635	-0.806631133946805	0.472050668466228	-1.70878083187062	0.0874915546157863	0.236790958011107	NAV2-AS2	ENST00000533767	antisense
134220	ENSG00000254454	13.5119241056253	-0.537124083878799	0.419348203882547	-1.28085461892008	0.200244735199462	0.407767651025199	RCC2P6	ENST00000526625	processed_pseudogene
134221	ENSG00000254461	10.0158046414508	0.428677286222232	0.393628549882161	1.08904012768018	0.276136190497708	0.498639751751527	RP11-755F10.3	ENST00000533576	antisense
134222	ENSG00000254463	8.95034212300861	0.519762759030976	0.543037925565317	0.957138966840831	0.338497117829216	0.564156612232468	RP11-484D2.3	ENST00000529659	processed_pseudogene
134223	ENSG00000254469	71.0943459883202	0.283809362563187	0.210986023359837	1.34515717223198	0.178574483500281	0.378912023353265	RP11-849H4.2	ENST00000532852	protein_coding
134232	ENSG00000254470	2048.98054156612	0.398246170719959	0.147418841464867	2.70146045622581	0.006903568913112	0.0383016648645118	AP5B1	ENST00000532090	protein_coding
134233	ENSG00000254473	74.1351039412666	-0.010603027635111	0.299690357386425	-0.0353799425766618	0.97177677820298	0.988314531826553	RP11-522I20.3	ENST00000524818	antisense
134235	ENSG00000254477	6.73190364441479	-0.188680496573301	0.583163265305652	-0.323546608297435	0.746281315624686	0.87357833529297	AP000640.10	ENST00000525337	antisense
134236	ENSG00000254481	5.78521968367475	-0.304917712159016	0.623359192662726	-0.489152507491768	0.624733729967334	0.799215580120789	PTP4A2P2	ENST00000534330	processed_pseudogene
134237	ENSG00000254501	11.4643046726879	-0.50157710147995	0.476187206222733	-1.05331914617912	0.292194746779438	0.515905598059987	AP003068.9	ENST00000528887	antisense
134238	ENSG00000254505	44.4591241583107	-0.55223833512748	0.298710118775444	-1.84874331472723	0.064494885985941	0.193197295614249	CHMP4A	ENST00000347519	protein_coding
134249	ENSG00000254506	1.66106298758239	2.72000185992335	1.14364507990663	2.37836187792231	0.0173897504426047	0.0755193966536532	RP11-748H22.1	ENST00000527374	processed_transcript
134251	ENSG00000254510	54.8853964069913	0.693680704617009	0.524798828599255	1.32180307351013	0.18623373462548	0.389883005640425	RP11-867G23.10	ENST00000527061	antisense
134254	ENSG00000254531	131.730393131022	-0.0385713642369989	0.241159208120768	-0.159941494822304	0.872927161109778	0.942965866893617	FLJ20021	ENST00000527564	lincRNA
134256	ENSG00000254535	21.909219828164	2.62009332514076	1.00894441457585	2.59686588011116	0.00940786505540787	0.0483033497239027	PABPC4L	ENST00000421491	protein_coding
134257	ENSG00000254543	5.65505225315538	-0.422801371591745	0.619317435550428	-0.682689275841191	0.494803207663766	0.703582036330355	HSPD1P2	ENST00000530524	processed_pseudogene
134258	ENSG00000254545	5.55677158041372	1.0750052739344	0.670947603515859	1.60221941072778	0.109107099182863	0.275314348090559	RP11-84A19.3	ENST00000527035	antisense
134259	ENSG00000254550	4.17304706741902	0.294092852465322	0.791382999798924	0.371618865378768	0.710176640949483	0.85270344086322	OMP	ENST00000529803	protein_coding
134260	ENSG00000254554	79.3075708522925	-0.175801949464342	0.433579600070275	-0.405466376729551	0.68513472869349	0.837642129517063	RP11-351I24.1	ENST00000526906	antisense
134261	ENSG00000254559	33.6667366381796	-0.653720728003908	0.360263070789451	-1.81456491383199	0.0695907985232695	0.203117140066425	RP11-304M2.5	ENST00000526963	antisense
134262	ENSG00000254560	17.7260099302375	-3.49517407257601	1.56042500336229	-2.23988597019714	0.0250983266927883	0.0986095756347726	BBOX1-AS1	ENST00000526061	antisense
134266	ENSG00000254589	5.14697633397757	-0.31791070538635	0.556923845226127	-0.570833352012911	0.568112612521448	0.760618255385303	EIF4A2P3	ENST00000525903	processed_pseudogene
134267	ENSG00000254595	16.9979653073673	-0.50665838463584	0.485683165615262	-1.04318704148209	0.296861673947572	0.520299963609619	CTD-2010I16.1	ENST00000524809	processed_pseudogene
134268	ENSG00000254598	68.2998351720505	-0.0549919408558577	0.198929340843434	-0.276439567047773	0.782210470131402	0.895086486522579	CSNK2A3	ENST00000528848	protein_coding
134269	ENSG00000254602	34.1376779049665	0.0307940388924449	0.475456662240446	0.0647672886679878	0.948359286606674	0.978193209766779	AP000662.4	ENST00000528466	sense_overlapping
134274	ENSG00000254607	9.94988487499514	1.11225397333668	0.639453482299997	1.73938215073301	0.0819675657635778	0.226848317530756	RP11-115C10.1	ENST00000550747	antisense
134276	ENSG00000254610	2.81063441792069	0.332585174924681	1.56770087924236	0.212148362821237	0.831991290226363	0.920578368375518	RP5-903G2.2	ENST00000527543	lincRNA
134277	ENSG00000254612	191.19830446525	0.0594665930520047	0.148132816433679	0.401441047862806	0.688095433193237	0.839178608972801	RP11-676M6.1	ENST00000526843	processed_pseudogene
134278	ENSG00000254614	151.056206551415	0.384296455979655	0.539470037791695	0.712359221195605	0.476242360558031	0.689261900103967	AP003068.23	ENST00000528551	antisense
134280	ENSG00000254615	128.418135214829	-1.57084595461243	0.409661174538202	-3.83450044145187	0.000125819746379796	0.00158112501379377	RP11-395G23.3	ENST00000521369	lincRNA
134282	ENSG00000254618	7.02741782636544	-1.03776078711507	0.695570625261843	-1.49195602779289	0.13571067320378	0.317253006987519	TMED10P1	ENST00000534816	processed_pseudogene
134283	ENSG00000254634	21.0013116815513	1.53755310471996	0.627768327089824	2.44923650711667	0.0143159411739375	0.0656561838448285	SMG1P6	ENST00000532337	unprocessed_pseudogene
134284	ENSG00000254635	994.173174860747	-0.00591216868129568	0.277039557024948	-0.0213405217102744	0.982974019540319	0.993129663585537	WAC-AS1	ENST00000527986	antisense
134286	ENSG00000254639	27.6837807517052	-0.139456419945328	0.378564391218327	-0.368382296857129	0.712588195848865	0.853610749630561	CTD-2589M5.5	ENST00000530049	lincRNA
134287	ENSG00000254658	0.587430970398008	1.3582341325404	12.3615035806666	0.109876126611708	0.912507616091822	0.961892319246004	OR8J2	ENST00000533152	polymorphic_pseudogene
134288	ENSG00000254662	23.3148368381575	-0.344351769086459	0.333809006365146	-1.03158321830832	0.302267405279844	0.526386672914891	RP11-872D17.4	ENST00000534162	antisense
134289	ENSG00000254665	8.99720464869785	0.36117580505763	0.461995226776852	0.781773888828685	0.434347468922002	0.65319106992786	RP11-152H18.3	ENST00000529883	antisense
134290	ENSG00000254676	10.502345144272	-0.936841979535255	0.535871085172667	-1.74825999285516	0.0804190174693852	0.223725399957718	RP11-727A23.4	ENST00000528133	sense_overlapping
134291	ENSG00000254680	31.6020649818006	0.569395967008773	0.463573339910584	1.22827591232619	0.219343410128777	0.432969815863047	RP11-265D17.2	ENST00000527288	antisense
134292	ENSG00000254681	294.950545780006	0.183504225858423	1.08120112383658	0.169722563002219	0.865228328798302	0.939273502157971	PKD1P5	ENST00000532415	transcribed_unprocessed_pseudogene
134298	ENSG00000254682	73.318393517788	-0.310437483228583	0.372593718396119	-0.833179594559199	0.404743449052093	0.625728738101743	RP11-660L16.2	ENST00000529369	antisense
134299	ENSG00000254685	165.765507483417	0.266991302389386	0.224353456500229	1.19004764425866	0.23402766643011	0.450426839826211	FPGT	ENST00000370898	protein_coding
134307	ENSG00000254693	6.03815972516346	-4.82038242239433	1.62226595581919	-2.97138851068362	0.00296456489706433	0.0199311403735756	RP11-58K22.5	ENST00000533814	antisense
134308	ENSG00000254694	13.4649859007692	0.248886807784789	0.444621652807511	0.559772125836029	0.575634878662292	0.765733554661507	RP11-50B3.4	ENST00000532866	antisense
134309	ENSG00000254701	9.79780944777476	0.145100903321237	0.434325489834255	0.334083323952757	0.738316683406879	0.869411336990454	RP11-1415C14.4	ENST00000508650	unprocessed_pseudogene
134310	ENSG00000254703	195.34518935019	0.0841782175684153	0.345567467263166	0.243594161901559	0.807545150248522	0.90773955353565	SENCR	ENST00000526269	antisense
134311	ENSG00000254708	4.19529147253195	0.672881435846172	0.759256017652553	0.886237869969828	0.375489360801985	0.599857288801805	RP1-145M24.1	ENST00000531489	processed_pseudogene
134312	ENSG00000254712	4.91317363071383	-0.207093055835772	0.77915220275956	-0.265792813140104	0.79039877847844	0.899193026290791	RP11-560B16.5	ENST00000530632	processed_pseudogene
134313	ENSG00000254719	11.4364773934413	-0.406085914308486	0.468814336388674	-0.866197730719177	0.386381737608528	0.609429377046178	RP11-351I24.3	ENST00000532615	processed_pseudogene
134314	ENSG00000254721	16.7289935641346	-0.651746946880715	0.424266403753162	-1.53617383114762	0.124495752335843	0.299865832484698	RP11-805J14.5	ENST00000526174	antisense
134316	ENSG00000254726	640.596737347889	0.743922636075962	0.432296964680058	1.72086018838124	0.0852761973672577	0.233246272530874	MEX3A	ENST00000532414	protein_coding
134318	ENSG00000254756	18.9763086300205	-0.0752799295819013	0.381330068802868	-0.197414092778553	0.843503502183586	0.92648870914268	RP11-867G23.12	ENST00000526655	antisense
134319	ENSG00000254759	51.8215525938107	-0.368805126296418	0.205085936856269	-1.79829554356469	0.0721301855833314	0.208240581406306	NAP1L1P1	ENST00000524793	processed_pseudogene
134320	ENSG00000254762	11.2514350604276	-0.215840641892646	0.406110096665231	-0.531483072361459	0.59508406855173	0.779745334723303	RP11-867G23.2	ENST00000533287	antisense
134321	ENSG00000254780	7.32466854529707	-0.853881076410362	0.627058217320692	-1.36172535950305	0.173284574951385	0.371652312382024	RP11-793I11.1	ENST00000524963	processed_pseudogene
134322	ENSG00000254781	3.07629986010952	1.50245455532198	1.58877073307673	0.945671092777752	0.344316370978858	0.57038749559091	GVINP2	ENST00000533934	processed_pseudogene
134323	ENSG00000254783	20.5744836727436	0.299248234642999	0.335377506243313	0.892272824122846	0.372246716785782	0.596982174053621	RP11-320L11.2	ENST00000524828	processed_pseudogene
134324	ENSG00000254788	36.2579461811869	-0.277850494806255	0.313875917528614	-0.885223998687076	0.376035831249432	0.600284549491747	CKLF-CMTM1	ENST00000527845	nonsense_mediated_decay
134330	ENSG00000254810	2.30723990554457	-3.11243388867323	1.69340965992674	-1.83796866306283	0.0660670230846721	0.196324521665695	RP11-672A2.4	ENST00000531511	lincRNA
134331	ENSG00000254812	6.92109814138806	0.233948254632402	0.511143883082407	0.457695499008222	0.647171222153655	0.814129439446482	RP11-661A12.12	ENST00000524808	antisense
134332	ENSG00000254821	6.4239863295583	-0.151827650954258	0.590344222970228	-0.25718495251865	0.797035999564653	0.902293904920469	RP3-400B16.4	ENST00000527831	antisense
134333	ENSG00000254835	4.59312912501624	-0.173294231814773	0.660346265473105	-0.262429335752533	0.792990458324326	0.900724545389752	RNF185-AS1	ENST00000526089	antisense
134334	ENSG00000254837	57.5206456345951	0.721991513930399	0.28168343906946	2.56313085467678	0.0103732944346557	0.0518794386295469	AP001372.2	ENST00000526036	lincRNA
134336	ENSG00000254838	13.1272377661348	1.27898363205679	0.860841164875338	1.48573707234598	0.137348680666169	0.319450758470483	GVINP1	ENST00000526769	processed_transcript
134338	ENSG00000254842	7.63803075434617	-1.02922591578011	0.802380218141221	-1.28271596496284	0.199591604568467	0.406813103606123	RP11-890B15.2	ENST00000533812	lincRNA
134340	ENSG00000254851	15.2751439895255	-1.11183487450455	1.05869485685203	-1.05019389421662	0.2936289761911	0.517341944461754	RP11-109L13.1	ENST00000528464	unprocessed_pseudogene
134341	ENSG00000254852	6.23735842149625	-1.06238319301012	0.878583010137817	-1.20920070243956	0.226585747926017	0.442235850574284	NPIPA2	ENST00000530328	protein_coding
134344	ENSG00000254854	5.79914885346893	-1.25310602784202	0.998484101123064	-1.25500849380833	0.209475676580029	0.420253263903803	CTD-2523D13.2	ENST00000533253	antisense
134345	ENSG00000254855	7.2599052336928	0.0623815178933984	0.502941046662607	0.124033459403139	0.901288782834867	0.956168813779423	RP11-867G23.1	ENST00000530805	antisense
134346	ENSG00000254858	1240.36914660536	0.353124794271929	0.111428220930394	3.1690786348686	0.00152923015501573	0.0118344811348951	MPV17L2	ENST00000599612	protein_coding
134350	ENSG00000254859	7.97883993446044	-1.09186979121107	1.26617718813856	-0.862335699489464	0.388502813133333	0.61143010400516	RP11-661A12.5	ENST00000530600	antisense
134351	ENSG00000254860	22.1557678837684	-0.587100536389044	0.437654498267351	-1.34147035781271	0.179767787525437	0.380549461854005	TMEM9B-AS1	ENST00000525484	antisense
134354	ENSG00000254873	18.5049296931538	-0.0316213718490865	0.415420642305735	-0.0761189229152802	0.939324485506878	0.974032472601364	RP11-770J1.5	ENST00000531742	antisense
134356	ENSG00000254876	24.9260895691148	-0.865193317640843	0.495389235146207	-1.74649196280071	0.0807255024505324	0.22429658526679	RP11-23J9.5	ENST00000527128	retained_intron
134358	ENSG00000254887	18.3570931189226	-2.86383262866513	0.889000115133815	-3.22140861391683	0.00127562136372801	0.010244015684675	CTC-378H22.1	ENST00000527895	lincRNA
134360	ENSG00000254893	153.091315383053	-0.384625127250315	0.152506539793023	-2.5220238277802	0.011668180420427	0.0563730594127703	AC113404.1	ENST00000631802	protein_coding
134362	ENSG00000254901	576.101319875303	-0.173480263094174	0.178050437974774	-0.97433213345284	0.32989165463987	0.555996009237928	BORCS8	ENST00000488252	nonsense_mediated_decay
134371	ENSG00000254905	4.67948114082659	-0.193958294449316	0.778331413324008	-0.249197566909167	0.803207961399685	0.905972808229509	RP11-712L6.7	ENST00000533378	antisense
134372	ENSG00000254907	10.9224218092631	-0.318785231583342	0.564451464579186	-0.564769960905328	0.572230241393122	0.763470475245372	RP11-484D2.2	ENST00000526220	antisense
134373	ENSG00000254910	39.9698981133663	-0.660707792826531	0.526048716137237	-1.25598214111821	0.209122445112563	0.419923491147253	RP11-326C3.7	ENST00000526612	antisense
134374	ENSG00000254929	5.26909950678313	0.36375324330509	0.762222345265047	0.477227210097864	0.633200337158064	0.804219378571261	RP11-144G6.12	ENST00000605970	processed_transcript
134376	ENSG00000254938	4.58567276428066	0.48923793976149	0.679183502890577	0.72033248404785	0.471320308796647	0.68476398726709	RP11-688I9.4	ENST00000530572	lincRNA
134377	ENSG00000254966	3.62826821611548	0.623403179992544	1.93093322309312	0.322850719298272	0.746808299581079	0.873909913363466	RP11-1081L13.4	ENST00000527285	antisense
134378	ENSG00000254968	1.02080847821924	-0.0995879403834606	5.3727078691052	-0.0185358934097503	0.985211343678662	0.994036338596949	RP11-65M17.3	ENST00000528496	lincRNA
134381	ENSG00000254980	4.76988120627305	-4.85494625897443	1.55145552080601	-3.12928485146143	0.00175232345338782	0.0131402881757356	RP11-794P6.6	ENST00000530283	antisense
134382	ENSG00000254986	2344.79552775615	-0.0682669569818988	0.163982072689778	-0.416307440576426	0.677185048637795	0.832654691455308	DPP3	ENST00000531863	protein_coding
134398	ENSG00000254990	4.38129749072344	0.40597369447608	0.717804461196248	0.565577001011542	0.571681365990709	0.76335598313333	RP11-108O10.2	ENST00000529841	lincRNA
134400	ENSG00000254995	18.6643203788735	0.508388711955536	0.397772558397346	1.27808895114301	0.201218064264676	0.408924764513072	STX16-NPEPL1	ENST00000530122	nonsense_mediated_decay
134402	ENSG00000254996	59.7092809680719	0.110921257302884	0.265744012576296	0.417398895378833	0.676386662716692	0.832161607621629	ANKHD1-EIF4EBP3	ENST00000532219	protein_coding
134405	ENSG00000254999	4169.21388469649	0.0943485245969927	0.0935413130161005	1.00862946600668	0.31315237035531	0.538283804396304	BRK1	ENST00000530758	protein_coding
134406	ENSG00000255014	5.72438722561812	-0.911384323335664	0.594078412280378	-1.53411452848001	0.125001479718311	0.300679990458379	ARL6IP1P3	ENST00000524544	processed_pseudogene
134407	ENSG00000255031	96.5703974507076	0.299683811777186	0.224137081319455	1.33705592137187	0.181204383764421	0.382718628718035	RP11-802E16.3	ENST00000529934	antisense
134410	ENSG00000255040	39.6709155107308	0.0427083564947802	0.223746858204847	0.190878016511318	0.848621163780926	0.929657404850089	RP11-677N16.1	ENST00000525966	processed_pseudogene
134411	ENSG00000255042	14.9083174018099	-0.585371647007127	0.401151976292649	-1.45922663130565	0.144502741250413	0.330445575601763	RP11-347H15.5	ENST00000636653	processed_transcript
134413	ENSG00000255046	8.17862967663975	-0.818163973171133	0.535226596323247	-1.52863101122316	0.126355943689352	0.303023271935427	RP11-297N6.4	ENST00000531395	lincRNA
134415	ENSG00000255050	10.0249098484385	1.40015478889	0.594176292542028	2.35646357228391	0.0184498771192401	0.0791960607229314	RP11-661A12.9	ENST00000531730	antisense
134416	ENSG00000255052	19.388590940981	-2.26312728510807	0.750751734314051	-3.01448159447258	0.00257418829512853	0.0178074234666865	FAM66D	ENST00000434078	antisense
134417	ENSG00000255059	11.661595733981	-0.0144233252966057	0.374845098882834	-0.0384780949239888	0.969306496266229	0.987435956279732	AP000620.1	ENST00000527147	processed_pseudogene
134418	ENSG00000255062	26.9386374234508	-0.847078613720001	0.317357148444512	-2.66916506488622	0.00760400704097191	0.0411983782787181	RP11-712L6.5	ENST00000524964	antisense
134420	ENSG00000255085	3.75273682055278	-1.90052047217059	1.46053189320844	-1.30125229103735	0.193172111759556	0.398585453083036	AF186192.5	ENST00000524514	processed_transcript
134425	ENSG00000255100	11.5868482832593	-1.13564723845154	0.981491666999616	-1.15706253719216	0.247246811060935	0.465948483984317	RP11-21L23.3	ENST00000528075	antisense
134428	ENSG00000255107	6.3434809718522	-0.198120845836435	0.62271715050415	-0.318155434896946	0.750367035483139	0.876643844766997	RP11-159H10.1	ENST00000531211	processed_pseudogene
134429	ENSG00000255108	60.3256547202649	0.49996190018584	0.248823036458529	2.00930712566546	0.0445045726905151	0.149399309202807	AP006621.8	ENST00000532946	antisense
134431	ENSG00000255112	1777.0538710749	-0.195841983538608	0.172066203212245	-1.13817809588694	0.255046123135281	0.474636635485232	CHMP1B	ENST00000526991	protein_coding
134433	ENSG00000255114	44.4928560404941	-0.177607265779675	0.310440536076649	-0.572113642194662	0.567244987465512	0.760024205040358	RP11-110I1.6	ENST00000531886	antisense
134434	ENSG00000255121	150.35093873595	-0.8262484595776	0.22298401197786	-3.70541570334487	0.000211044312214001	0.00241429851022753	RP11-110I1.12	ENST00000582695	lincRNA
134436	ENSG00000255135	106.148048230416	-0.896310673925678	0.280408278854448	-3.19644868399526	0.00139130572342621	0.0109723428642931	RP11-111M22.3	ENST00000530759	lincRNA
134438	ENSG00000255138	11.5176431682356	-0.685501183626191	0.413816147510548	-1.65653560826483	0.0976134001634562	0.254891939691297	GLTPP1	ENST00000528859	processed_pseudogene
134439	ENSG00000255139	9.93816275255193	0.0236051279247742	0.468094083118166	0.0504281698404107	0.959781188651758	0.983541793783457	AP000442.1	ENST00000531108	antisense
134441	ENSG00000255142	17.2106218751475	-0.331369056800407	0.435852143177566	-0.760278599032623	0.447088071380111	0.663934243332888	AP006621.6	ENST00000533938	lincRNA
134442	ENSG00000255150	256.406982796498	-0.388474987501685	0.610300145505902	-0.636531041918174	0.524430354927853	0.726602956884493	EID3	ENST00000527879	protein_coding
134443	ENSG00000255153	31.449650705842	-0.906446470201342	0.452253828237938	-2.00428700345782	0.0450393252602963	0.15069611876361	TOLLIP-AS1	ENST00000530897	antisense
134444	ENSG00000255154	4.34410297930956	1.06035759077497	0.577230267870709	1.83697503370089	0.0662135811367841	0.19657416663621	RP11-80H18.3	ENST00000475412	protein_coding
134451	ENSG00000255158	4.30542763631852	0.588185410284254	0.6707825002488	0.876864572445002	0.380560200940606	0.604189518340801	RP11-754B17.1	ENST00000527799	antisense
134452	ENSG00000255173	8.4359270347319	0.508625707979984	0.53104099990148	0.957789903367811	0.33816871148029	0.563894098495346	AP003068.12	ENST00000527789	antisense
134453	ENSG00000255176	10.5709444356549	0.378618205533312	0.53770866487423	0.704132609843419	0.481350193794308	0.692415623782479	AP002954.3	ENST00000530198	antisense
134454	ENSG00000255182	33.8584312318079	0.790047637676388	0.244329811460833	3.23352943692275	0.00122270734563208	0.00990038608728962	CTD-2517M22.14	ENST00000569326	retained_intron
134459	ENSG00000255185	3.31141882809422	-2.99351899751673	1.53414345095413	-1.95126407224499	0.051025640592031	0.164360777316508	PDXDC2P	ENST00000534700	transcribed_unprocessed_pseudogene
134465	ENSG00000255197	56.7612898130218	0.380899333944271	0.291871202572833	1.3050254036255	0.191884197682874	0.396713110604397	RP11-750H9.5	ENST00000527426	antisense
134468	ENSG00000255198	127.539106463396	0.382254840022322	0.294591746501199	1.29757484573916	0.194433470522355	0.400208495440047	SNHG9	ENST00000531523	lincRNA
134470	ENSG00000255200	49.985871553302	0.140302150356234	0.255358998404978	0.549431001972079	0.582709703383479	0.771199415265536	AP003068.18	ENST00000534819	processed_transcript
134472	ENSG00000255201	7.91509758582141	-2.10366057731902	0.774854010856365	-2.71491216131676	0.00662933511733186	0.0371996650271981	RP11-350N15.4	ENST00000528407	antisense
134473	ENSG00000255202	9.01338950366941	0.190065286341121	0.58385934180674	0.325532662974901	0.744777966138526	0.872998452671226	RP4-541C22.5	ENST00000534431	antisense
134474	ENSG00000255213	11.0090622166114	-0.0648754052253453	0.402236805128532	-0.161286596348673	0.871867679614991	0.942628336058943	NPM1P35	ENST00000533043	processed_pseudogene
134475	ENSG00000255220	4.58102817042528	-0.946112378198268	0.71211711211972	-1.3285909888923	0.183982946585776	0.386657137134549	DDX18P5	ENST00000534547	processed_pseudogene
134476	ENSG00000255224	55.1162600696477	-0.127826842266604	0.217447308073573	-0.587852033667641	0.556631614607337	0.751201423181373	CTD-3065J16.9	ENST00000524499	antisense
134477	ENSG00000255248	3131.12664267763	-0.246879797527532	0.195863037564177	-1.26047160606624	0.207499284516507	0.417521474662189	MIR100HG	ENST00000530955	lincRNA
134501	ENSG00000255252	38.1170177338415	-1.29370778906213	0.393877077527718	-3.28454703985939	0.0010214644515728	0.00857871260564195	RP1-65P5.3	ENST00000533009	antisense
134502	ENSG00000255269	1.69612736654012	-0.820730251046104	2.3524115334835	-0.348888890980206	0.727172725506536	0.861902595810017	RP11-702F3.4	ENST00000530941	lincRNA
134507	ENSG00000255276	6.69220795117128	0.195135830918112	0.722385165592718	0.270127129144468	0.787062451612635	0.897624367277781	RRM1-AS1	ENST00000529323	antisense
134508	ENSG00000255282	28.4082778849782	-2.02269892883551	1.01229871516856	-1.99812456395215	0.045703157262903	0.152395803681664	WTAPP1	ENST00000371455	processed_transcript
134513	ENSG00000255284	137.559963891503	-0.656969566732856	0.221185534444136	-2.97021940600181	0.00297587124711432	0.0199946577171823	AP006621.5	ENST00000526588	lincRNA
134516	ENSG00000255291	10.3171402409975	-0.0546157443220382	0.459511216240345	-0.118856172367013	0.905389304931324	0.958381212938402	RP11-701I24.1	ENST00000525121	processed_pseudogene
134517	ENSG00000255299	4.67474564831079	-3.48476926326264	1.66199632192525	-2.09673704886777	0.0360168589144739	0.128225501023663	RP11-655C2.3	ENST00000531715	lincRNA
134520	ENSG00000255302	8862.25269936026	-0.327991162184627	0.117330896871463	-2.79543727125808	0.00518295590168947	0.0309309606848675	EID1	ENST00000530028	protein_coding
134522	ENSG00000255306	7.19838889938191	-0.481847954622178	0.583365384236664	-0.82597968210383	0.408815617528242	0.630258630992662	RP5-901A4.1	ENST00000532296	antisense
134523	ENSG00000255310	21.0572714995509	0.902867485784397	0.949943246405101	0.950443607237744	0.34188689524099	0.567766503705196	AF131215.2	ENST00000530248	sense_intronic
134524	ENSG00000255317	16.002030156316	-0.546689384439505	0.700539668068381	-0.780383195068608	0.435165356409396	0.653739451036623	RP11-688I9.2	ENST00000531585	antisense
134525	ENSG00000255326	3.94959966429708	-0.321487812500047	1.08042991195028	-0.297555453569156	0.766042478107249	0.885246703228198	CTD-2530H12.4	ENST00000527803	antisense
134526	ENSG00000255342	6.1944274162723	0.104291051541842	0.788767529803678	0.13222026465491	0.894810072962478	0.953032673131874	RP11-762B21.5	ENST00000527351	processed_pseudogene
134527	ENSG00000255346	4.95662605465038	-3.56789855866527	1.65715498055817	-2.15302648244976	0.0313165973099186	0.115847440559889	NOX5	ENST00000448182	protein_coding
134536	ENSG00000255355	5.88073083227704	-2.62432249093081	1.14418724871221	-2.29361277525554	0.0218127509225263	0.088979811025262	AP000640.2	ENST00000534120	lincRNA
134538	ENSG00000255361	4.18465885787196	-0.179688451220963	0.698216209661293	-0.257353594394679	0.796905822924774	0.902293904920469	RP11-412B14.2	ENST00000530523	processed_pseudogene
134539	ENSG00000255363	20.0630641816456	0.123644442907904	0.78362033235957	0.157786159702616	0.874625304991532	0.943760096879718	RP11-672A2.5	ENST00000637683	lincRNA
134541	ENSG00000255364	4.67397931126572	-5.39869425423991	1.56138085261468	-3.45764087294863	0.000544927260279855	0.00516229197607257	RP11-94A24.1	ENST00000533992	lincRNA
134542	ENSG00000255387	5.70018521619416	0.206013387544651	0.556023443586714	0.370512052901457	0.711000997659735	0.852842268178831	RP11-23F23.3	ENST00000528172	processed_pseudogene
134543	ENSG00000255389	34.7730347193817	0.957144261431136	0.459936707637303	2.08103472833902	0.0374307274346323	0.131899326934751	C6orf3	ENST00000531702	antisense
134544	ENSG00000255390	5.58931762326182	-0.747384449068009	0.8362364188785	-0.89374778734266	0.371456850826976	0.596337787380909	RP11-732A19.5	ENST00000526456	antisense
134545	ENSG00000255397	94.1595636727128	-0.51346103842926	0.19888898781706	-2.58164639513147	0.00983302771287957	0.0498815746792952	AC022182.2	ENST00000529239	processed_pseudogene
134546	ENSG00000255398	3.33313634612294	-0.108913544198026	2.10115424942036	-0.0518351016961614	0.958660086026716	0.982920130142437	HCAR3	ENST00000528880	protein_coding
134547	ENSG00000255399	286.512138107363	-11.6191893914002	1.90981378706649	-6.08393837665582	1.17265690621954e-09	7.18761842746645e-08	TBX5-AS1	ENST00000531202	antisense
134551	ENSG00000255400	3.06546226088904	0.382487427261368	1.04200137705252	0.367069982520848	0.713566817256884	0.854152145243676	RP13-631K18.5	ENST00000527997	lincRNA
134552	ENSG00000255410	5.22001372359389	-2.82275298512333	1.22978964457646	-2.29531367219756	0.0217151546381515	0.088737423030524	RP11-732A19.6	ENST00000526633	antisense
134553	ENSG00000255422	4.37121697939184	-2.61794650341219	1.15438636782086	-2.26782520687081	0.0233398624090836	0.0936292746352834	AP002954.4	ENST00000526274	antisense
134554	ENSG00000255423	31.4172138934459	0.442999697650845	0.279039929349574	1.5875853276033	0.112380138169538	0.280578657604671	EBLN2	ENST00000533473	protein_coding
134555	ENSG00000255435	18.6731505208506	0.547943973320718	0.426475297759978	1.2848199560414	0.198855207099509	0.405942463451717	RP11-770J1.3	ENST00000532597	antisense
134560	ENSG00000255441	5.52870591288134	-0.67899864571709	0.681820563958979	-0.995861201038726	0.319317589093145	0.545256619000264	CTD-2616J11.2	ENST00000526996	antisense
134562	ENSG00000255443	56.2011502274882	-0.895941142068293	0.366774497484683	-2.44275746599778	0.014575528856674	0.0666053372605106	RP1-68D18.4	ENST00000528869	antisense
134563	ENSG00000255449	6.74624315948321	0.0873304633077983	0.58703267877498	0.148765931549227	0.881738334125786	0.946781718925043	RP11-91P24.6	ENST00000530972	antisense
134564	ENSG00000255455	135.359536217477	0.0648958563035557	0.295971164727051	0.21926411771702	0.826444311700063	0.917721398689285	RP11-890B15.3	ENST00000525716	lincRNA
134565	ENSG00000255458	5.83751025320901	0.606097809865009	0.692980694422941	0.874624379499805	0.381778318159428	0.605319385133903	RP11-539G18.3	ENST00000533736	lincRNA
134570	ENSG00000255467	8.47173301880062	-0.264742446259055	0.537019991119361	-0.492984340689492	0.622023651972356	0.797979999515032	RP11-144G7.2	ENST00000525548	antisense
134571	ENSG00000255468	47.9728246588127	0.492818063081878	0.334791075669706	1.47201672594187	0.141016360949829	0.325243107071268	RP11-867G23.8	ENST00000581155	antisense
134574	ENSG00000255471	5.97258832096923	0.724435190346888	0.909637319474922	0.796400032009526	0.42579955963999	0.645980659057524	RP11-736K20.5	ENST00000528660	antisense
134576	ENSG00000255495	31.9156785248408	-1.36607627992985	0.559778328037028	-2.44038793841888	0.0146714970731613	0.0669443452878034	AC145124.2	ENST00000528514	antisense
134577	ENSG00000255498	4.54197189378564	1.31197338754637	0.661029370859567	1.9847429560359	0.0471730769809377	0.156108331403152	RP11-618K13.2	ENST00000533218	antisense
134578	ENSG00000255500	8.22031353722226	0.0245399552041437	0.471525701026252	0.0520437277347421	0.958493850909614	0.982843368212642	RP11-347H15.2	ENST00000525487	processed_pseudogene
134579	ENSG00000255508	59.8634780816197	-0.0569213485853241	0.325145197607923	-0.175064398933435	0.861029031762672	0.937031644966469	RP11-864I4.1	ENST00000526409	retained_intron
134582	ENSG00000255517	75.3695629103432	-0.606092577826	0.255623968633045	-2.3710318757161	0.0177385011984913	0.0767241887383075	CTD-3074O7.5	ENST00000527092	antisense
134587	ENSG00000255518	2.66292918489139	-0.279942811167484	0.882151190985907	-0.317341079429497	0.750984810047256	0.876872643630696	RP11-148O21.4	ENST00000528629	antisense
134588	ENSG00000255521	10.0889322348635	-2.08524963461406	0.756236565214548	-2.75740387404101	0.00582623407625391	0.0338110917048758	RP4-607I7.1	ENST00000528366	antisense
134590	ENSG00000255529	790.611651828004	0.0435077116687249	0.156490087609559	0.278022156759706	0.78099535037235	0.894502447184345	POLR2M	ENST00000299638	protein_coding
134598	ENSG00000255538	1.45586988782496	-2.52346473362372	2.48182225354654	-1.01677899374851	0.309258577267858	0.534194221705396	OR10V2P	ENST00000525296	unprocessed_pseudogene
134599	ENSG00000255559	6.15407175811557	0.170462375983061	0.527370029714865	0.323231064296971	0.746520256612569	0.87371541729751	ZNF252P-AS1	ENST00000527067	antisense
134600	ENSG00000255561	63.606586018132	0.760174686972399	0.253312151184227	3.00094047371437	0.00269147173934702	0.0184526204589904	FDXACB1	ENST00000260257	protein_coding
134603	ENSG00000255568	10.1397851669433	-0.599378035853882	0.514350903154703	-1.16530958180043	0.243893701947357	0.462344675221315	BRWD1-AS2	ENST00000603064	antisense
134604	ENSG00000255571	5.0569338932405	-2.56160826885383	1.61764172932324	-1.58354487425686	0.113297327127172	0.281864951202117	MIR9-3HG	ENST00000536780	lincRNA
134617	ENSG00000255585	5.86109051221504	0.635380261707053	0.666442765107984	0.953390591019624	0.340392206878302	0.566153686801684	RP11-188C12.2	ENST00000626603	processed_transcript
134620	ENSG00000255624	64.3074188725101	-1.02450990066959	0.527272273420414	-1.94303769098951	0.0520116044864701	0.166600803283595	RP11-564D11.3	ENST00000368895	transcribed_processed_pseudogene
134622	ENSG00000255642	242.30287604831	0.302939707007319	0.262436520518793	1.15433517563965	0.248362780529435	0.46739650632525	PABPC1P4	ENST00000539977	processed_pseudogene
134623	ENSG00000255655	9.14348812029832	-0.527671204416187	0.488136022923118	-1.08099214078961	0.279700609630209	0.503007516140125	RP11-256L11.3	ENST00000539987	antisense
134624	ENSG00000255680	4.90281798115246	-0.454636435616197	0.666610902810197	-0.682011700828189	0.495231552177143	0.703865469613468	RP11-732A19.9	ENST00000545572	antisense
134625	ENSG00000255690	33.3843012920402	3.81083938319716	1.29732472958319	2.93745990984195	0.00330912953824227	0.0217974819430781	TRIL	ENST00000539664	protein_coding
134626	ENSG00000255703	9.60288599119097	-0.238051661280064	0.448288768942909	-0.531023031965319	0.595402818853	0.779925489819986	RP11-46H11.2	ENST00000536775	processed_pseudogene
134627	ENSG00000255710	5.9519302024197	0.0759694989855594	0.618750840508822	0.122778821476973	0.90228224536862	0.95682448089479	RP11-667M19.9	ENST00000536944	processed_pseudogene
134628	ENSG00000255717	4461.14276034197	0.312998576132284	0.160145662602198	1.95446177590068	0.0506466310924548	0.163631275496942	SNHG1	ENST00000539921	lincRNA
134653	ENSG00000255725	12.2692936119742	0.380145072109421	0.438668969372748	0.866587560667876	0.386168031626926	0.609360351505185	TDGP1	ENST00000543961	processed_pseudogene
134654	ENSG00000255734	10.6754000390102	0.111832613484056	0.405644539539444	0.275691159582789	0.782785286224948	0.895456088044001	HNRNPABP1	ENST00000406003	processed_pseudogene
134655	ENSG00000255737	1496.88066540745	-0.482682294673693	0.179912303962889	-2.68287540119133	0.00729921794166925	0.0399276315273512	AGAP2-AS1	ENST00000542466	antisense
134656	ENSG00000255750	1.28389587671116	-2.4247558109632	2.17751671301412	-1.11354176823142	0.26547582002845	0.486405631942497	RP11-283G6.5	ENST00000540625	antisense
134659	ENSG00000255769	518.338725355389	-0.00376939515740346	0.409343324755256	-0.00920839532355183	0.992652867374509	0.997066155057293	GOLGA2P10	ENST00000618004	processed_transcript
134665	ENSG00000255823	77.8856006304251	-0.150435328792303	0.255875966675817	-0.58792285475915	0.556584075167318	0.751201423181373	MTRNR2L8	ENST00000536684	protein_coding
134667	ENSG00000255836	26.8617422533128	-0.491364592729563	0.399395671697294	-1.23027019957786	0.218595939802519	0.432140756683462	RP11-157G21.2	ENST00000538078	processed_pseudogene
134668	ENSG00000255837	5.06676806541591	0.113192465175847	0.596344009660219	0.189810685346434	0.849457482420998	0.930179074505286	TAS2R20	ENST00000538986	protein_coding
134669	ENSG00000255850	4.00793687379119	1.80203420858402	0.936787631680415	1.92363151224735	0.0544007882180286	0.171927583410327	TMEM5-AS1	ENST00000546214	antisense
134670	ENSG00000255856	14.8791908241829	0.0589191674408943	0.577106503692252	0.102094097127544	0.918681986343132	0.964076106247799	RP11-87C12.5	ENST00000538710	lincRNA
134672	ENSG00000255857	191.661325659257	-0.154588757950978	0.166268459586457	-0.929753955353118	0.352498491410807	0.577890158059293	PXN-AS1	ENST00000542265	antisense
134678	ENSG00000255874	249.238157392826	-0.927851525445777	0.516765712313836	-1.79549746304044	0.0725744765982278	0.209102355636035	LINC00346	ENST00000538077	lincRNA
134679	ENSG00000255875	8.42322413519591	-0.959502236049539	0.537878124621734	-1.78386551177242	0.0744455211986274	0.212839992434189	CTD-2102P23.1	ENST00000536597	processed_pseudogene
134680	ENSG00000255883	10.0205975912684	0.358503351265013	0.415504073045276	0.862815492126231	0.388238919974595	0.61112053147579	RP11-79P5.10	ENST00000327891	processed_pseudogene
134681	ENSG00000255893	44.1256665565575	-0.427452107407192	0.536251854614716	-0.797110730207742	0.425386725078331	0.645763366838077	RP11-685N10.1	ENST00000541092	antisense
134682	ENSG00000255909	11.187988078433	-0.417382452229936	0.409038703883325	-1.02039843239135	0.307539537041046	0.53225047058974	PDCD5P1	ENST00000543528	processed_pseudogene
134683	ENSG00000255921	3.134706634824	-0.673150919304139	0.947773244264446	-0.710244695530061	0.477552408630477	0.689787595021031	RP11-662I13.2	ENST00000546353	antisense
134684	ENSG00000255929	13.1133925710506	-1.01658340075757	0.56557031366209	-1.79744830342165	0.0722644782051332	0.208509951130233	RP11-867G2.8	ENST00000536540	antisense
134686	ENSG00000255949	16.1112039159	-0.60417380544594	0.483260521163676	-1.25020310782083	0.211225361836485	0.422450723672969	AP003419.16	ENST00000535922	antisense
134687	ENSG00000255959	17.7654895532369	0.183202900910026	0.396918461290435	0.461563063391933	0.644394687650704	0.812108681982147	RP11-804A23.2	ENST00000539897	antisense
134688	ENSG00000255964	18.570152134139	0.0521213415549689	0.311175770926703	0.167498071587476	0.866978164745937	0.940333255094488	RP11-69M1.3	ENST00000429127	processed_pseudogene
134689	ENSG00000255967	27.893649209993	-0.489683862863159	0.283156259985443	-1.7293767861192	0.0837416819282445	0.230356545838672	RP11-438L7.3	ENST00000540341	processed_pseudogene
134690	ENSG00000255983	1.89063557697434	-4.92941647317553	2.48980008702435	-1.97984428503529	0.0477210284924573	0.157325240531279	RP11-1038A11.1	ENST00000538430	lincRNA
134691	ENSG00000255987	6.78518331615286	-0.0994291853773428	2.04848929746393	-0.0485378105223386	0.961287631499942	0.984073900011324	TOMM20P2	ENST00000540082	processed_pseudogene
134692	ENSG00000255992	11.5325258027812	-0.0973008462815606	0.470482381367429	-0.206810818289861	0.836157607028357	0.922612208217255	RP11-417L19.4	ENST00000539078	lincRNA
134693	ENSG00000255993	26.8956087712863	-0.108765747679208	0.287496122664788	-0.378320746280205	0.705192335428635	0.849611239536969	PSMC1P9	ENST00000396338	processed_pseudogene
134694	ENSG00000256006	12.4749787392667	-0.435075910506954	0.568227610601135	-0.76567189342785	0.443871554914425	0.661640174075309	AC084117.3	ENST00000496975	sense_intronic
134695	ENSG00000256013	8.13170028161932	-0.930437091593435	0.625046286978252	-1.4885891028832	0.136595602881465	0.318525666636879	RP11-27M24.1	ENST00000535363	antisense
134696	ENSG00000256030	4.25246106680534	-2.08278891850935	1.13026606850509	-1.84274214412548	0.0653666676233731	0.194778183829536	CBX3P4	ENST00000538909	transcribed_processed_pseudogene
134698	ENSG00000256034	83.8185569584728	-0.115269449465393	0.227739606627587	-0.50614581790285	0.612754287992943	0.791354821846494	RP11-707G14.1	ENST00000540547	antisense
134699	ENSG00000256043	208.002932594445	-0.698630534013508	0.338184221377418	-2.06582829668398	0.0388446952250236	0.135424529747392	CTSO	ENST00000433477	protein_coding
134700	ENSG00000256045	13.4875081760331	-0.268030906594515	0.408076789471591	-0.656814877762545	0.51129995666915	0.716471616732647	MTRNR2L10	ENST00000545075	protein_coding
134701	ENSG00000256050	7.3550112518438	-0.269665259312972	0.571020796124715	-0.472251205460607	0.636747494300921	0.806125932933834	RP11-982M15.6	ENST00000540171	lincRNA
134702	ENSG00000256053	717.582527970116	-0.0906832090812386	0.105434570130052	-0.860089901911511	0.389739487204875	0.612480301513929	APOPT1	ENST00000409074	protein_coding
134718	ENSG00000256060	103.854686944101	-0.823418619347089	0.283818045787973	-2.9012201005789	0.00371712689508755	0.0239002594204763	TRAPPC2B	ENST00000543226	protein_coding
134720	ENSG00000256061	7.87247857013753	-0.620266185332417	0.628667029449831	-0.986637053123708	0.323820598761132	0.550551316717796	DYX1C1	ENST00000524160	nonsense_mediated_decay
134727	ENSG00000256073	138.882730283521	-0.325162610267692	0.352231882038984	-0.923149285593924	0.355929413395997	0.581371763765806	URB1-AS1	ENST00000534991	lincRNA
134728	ENSG00000256075	5.79733925810712	-0.448199022094195	0.641016836574595	-0.699200077940602	0.48442700190033	0.694751184513279	RP11-81H14.3	ENST00000216407	processed_pseudogene
134729	ENSG00000256081	30.0660129870195	0.111516779223002	0.251092056757223	0.444127069024832	0.6569507168201	0.8202447752114	AE000658.25	ENST00000541653	processed_pseudogene
134730	ENSG00000256083	5.54872143772166	-2.19704470085115	0.990521682190037	-2.21806825671246	0.0265501787908257	0.102919017388437	RP11-366L20.3	ENST00000544279	antisense
134731	ENSG00000256084	2.12476568693955	-3.04859996342483	1.82098801672097	-1.67414608741599	0.0941018919920343	0.248979395847009	RP11-134N1.2	ENST00000538329	lincRNA
134732	ENSG00000256087	295.783593742705	0.0939353826258562	0.139091729153362	0.675348442338245	0.499454413586564	0.707064700526508	ZNF432	ENST00000594154	protein_coding
134739	ENSG00000256092	44.9528640813963	-0.603663814847311	0.219017266551832	-2.75623846626928	0.0058470351344902	0.0338699821980135	RP13-942N8.1	ENST00000602918	lincRNA
134741	ENSG00000256103	9.07181340624978	-0.521002299445807	0.463466372424874	-1.12414261410143	0.260952529603929	0.481899804454844	RP1-96H9.5	ENST00000537967	processed_pseudogene
134742	ENSG00000256116	13.8664510860408	-0.0431237707723391	0.395131775119024	-0.109137694024605	0.913093277931412	0.962153537807533	RP11-783K16.14	ENST00000534988	antisense
134744	ENSG00000256124	4.83071218932324	-1.41524222218875	2.18644790398744	-0.647279187218577	0.517451269094986	0.720687948028701	LINC01152	ENST00000538693	lincRNA
134747	ENSG00000256128	4.94528014216957	1.3539193220185	3.80037274861315	0.356259612300551	0.721646152369531	0.85880233673946	LINC00944	ENST00000540684	lincRNA
134753	ENSG00000256148	35.8680246631264	-0.344761842491936	0.243081986969546	-1.41829448899119	0.156104804995542	0.346838663087276	RP11-809N8.5	ENST00000540641	processed_pseudogene
134754	ENSG00000256152	18.2786328541698	-0.762203892478719	0.687045899883903	-1.10939297157223	0.267260693073584	0.488019568051696	RP11-463O12.3	ENST00000537827	lincRNA
134755	ENSG00000256167	47.7079362041124	-0.586460519707337	0.236209894450012	-2.48279404667973	0.0130356430885347	0.0612569071611728	ATF4P4	ENST00000393544	processed_transcript
134757	ENSG00000256210	18.8825718592409	-0.342108955730074	0.34230372639683	-0.999431000448619	0.317585948670868	0.543473122789139	AC005255.3	ENST00000593748	processed_pseudogene
134758	ENSG00000256211	10.7402418795569	-0.0289883389458479	0.403851222098397	-0.0717797479854723	0.942777190005958	0.975890515097584	RP11-1018J11.1	ENST00000444513	processed_pseudogene
134759	ENSG00000256223	72.1739402613586	-0.6136002855625	0.34704758034379	-1.76805810014482	0.0770511911621448	0.217686057342401	ZNF10	ENST00000538918	protein_coding
134769	ENSG00000256229	456.314632037404	-1.47660107751018	0.243434259870209	-6.06570775328604	1.31373826981474e-09	7.89811301062154e-08	ZNF486	ENST00000597083	protein_coding
134771	ENSG00000256235	753.545138617984	-0.844182184180075	0.448676525170967	-1.88149398691719	0.0599047524788828	0.184018094136685	SMIM3	ENST00000526627	protein_coding
134772	ENSG00000256238	212.403658166943	-1.00879179467715	0.148977071208295	-6.7714567516681	1.27492074443776e-11	1.25244953862256e-09	SUPT16HP1	ENST00000537175	processed_pseudogene
134773	ENSG00000256249	5.00106853764569	-0.102353074598712	1.4620914972177	-0.0700045618167439	0.944190028742991	0.976588192830012	RP11-324E6.6	ENST00000543611	lincRNA
134775	ENSG00000256262	18.8302510533068	-5.06584525391843	1.61724558842123	-3.13239083178688	0.00173388895061273	0.0130520947807845	USP30-AS1	ENST00000478808	antisense
134776	ENSG00000256268	147.447414202247	-0.924836347191938	0.427186857481657	-2.1649456929551	0.0303918444144176	0.113201201650239	RP11-221N13.3	ENST00000539116	lincRNA
134778	ENSG00000256269	2202.69985845899	-0.331498605923291	0.147409258477917	-2.24883164969554	0.0245232089258677	0.0969660571275716	HMBS	ENST00000536185	processed_transcript
134803	ENSG00000256293	12.7242518880013	0.0708810149412178	0.514885952024781	0.137663524635852	0.890506347989828	0.951211636495366	RP11-114F3.2	ENST00000545001	processed_pseudogene
134804	ENSG00000256294	192.962246695798	0.351273117027789	0.161583528448496	2.17394136890478	0.0297095387003369	0.111548170261614	ZNF225	ENST00000589155	protein_coding
134810	ENSG00000256299	7.56301273723283	0.342915309950116	0.676862314818227	0.506624910920335	0.612418026086042	0.791140319460766	RP11-989F5.3	ENST00000542821	lincRNA
134811	ENSG00000256304	92.5925161764895	-0.632396787563887	0.333681015646513	-1.89521356598189	0.0580641136157365	0.180102557717554	CCDC150P1	ENST00000537123	processed_pseudogene
134812	ENSG00000256338	153.835020535786	-0.188216748432085	0.139149972688366	-1.35261793298089	0.176177720398848	0.375610690383591	RPL41P2	ENST00000544920	processed_pseudogene
134813	ENSG00000256341	5.45703381779441	0.647365609008045	0.619301667730864	1.04531546213981	0.295877193700062	0.519305632168441	RP11-21A7A.3	ENST00000543817	antisense
134814	ENSG00000256356	120.79801570945	-0.208321394766552	0.173559758933935	-1.20028626477782	0.230028182282656	0.445800046268719	HSPA8P5	ENST00000456928	processed_pseudogene
134815	ENSG00000256364	31.6419137648861	-0.588104647917563	0.361246665125773	-1.62798637244943	0.103527775379484	0.265628689268243	RP11-173P15.3	ENST00000541383	antisense
134817	ENSG00000256377	9.36828908944737	-7.67950314539537	2.90966684593132	-2.63930668080913	0.00830757895621154	0.0439894791198462	RP11-1060J15.4	ENST00000536317	antisense
134820	ENSG00000256385	12.8871095290596	-0.297900404270348	0.437760945787402	-0.680509321667591	0.496182021505527	0.704518216121299	UBE2NP1	ENST00000545592	processed_pseudogene
134821	ENSG00000256393	83.3736260320399	-0.100679271605102	0.41636030196605	-0.241808047332311	0.808928903061744	0.90873583116401	RPL41P5	ENST00000536425	processed_pseudogene
134822	ENSG00000256417	1.67637651723275	-4.26063945626409	2.26526399489785	-1.88085780106006	0.0599912649057614	0.184142113451641	RP11-1038A11.3	ENST00000537192	lincRNA
134824	ENSG00000256433	46.286537896452	-0.47288125641634	0.25908647053484	-1.82518699428865	0.0679728157549566	0.200225775280854	RP1-102E24.8	ENST00000541888	lincRNA
134825	ENSG00000256436	5.06903150089569	-0.681078989516613	0.666896792031301	-1.02126595547433	0.307128451391978	0.531966951392562	TAS2R31	ENST00000390675	protein_coding
134826	ENSG00000256448	13.0073229656173	-0.388467529877077	0.383726791652286	-1.0123544624142	0.311368603137966	0.536417691216384	RP11-809N8.4	ENST00000542598	antisense
134828	ENSG00000256453	69.1858055506494	0.263607603510848	0.248052082328585	1.06271070589787	0.28791316430648	0.511660649007897	DND1	ENST00000542735	protein_coding
134829	ENSG00000256458	16.3955737769794	-0.666425547999326	0.408267988622271	-1.63232378381716	0.102611295468951	0.264159316826494	RP11-363J17.1	ENST00000469747	antisense
134830	ENSG00000256464	15.6617802376616	-0.416951231210625	0.360583868627785	-1.15632247442834	0.247549278876546	0.46639593534898	YWHABP2	ENST00000540201	processed_pseudogene
134831	ENSG00000256482	4.18523186408105	1.90850681133786	0.925838764389132	2.0613814032696	0.0392666676068511	0.136394568313197	RP11-625L16.3	ENST00000545410	antisense
134832	ENSG00000256508	20.6427943684422	-0.106329623488511	0.394466229065176	-0.269553172499699	0.787504030040062	0.897846407116158	MRGPRF-AS1	ENST00000569428	antisense
134835	ENSG00000256525	303.819821528568	0.633075882861275	0.153371743472263	4.12772175975012	3.66375046891491e-05	0.000571587582220705	POLG2	ENST00000539111	protein_coding
134845	ENSG00000256537	1833.41636212528	-0.0559077140005787	0.0914150813413845	-0.611580859309138	0.540815105142421	0.739158641257484	SMIM10L1	ENST00000622602	protein_coding
134846	ENSG00000256538	6.01147706995671	0.686020895145416	0.549625237104999	1.24816119936349	0.211972030018834	0.423488467214706	RP11-847H18.3	ENST00000537655	lincRNA
134847	ENSG00000256546	8.30171924559365	0.396420539439971	0.765266875887873	0.518016069858033	0.60444705729486	0.786248044924544	AC156455.1	ENST00000538790	lincRNA
134851	ENSG00000256569	5.57283178136796	-0.930758168198424	0.665059197319518	-1.39951176068204	0.16165957411287	0.35532734751372	RP11-173P15.5	ENST00000544939	antisense
134852	ENSG00000256576	13.9787211211767	0.952791403419187	0.689790243668395	1.38127700727125	0.167193805020241	0.362824997384128	RP13-977J11.2	ENST00000538731	lincRNA
134853	ENSG00000256591	22.313959839283	-0.14150857062677	0.310011007488003	-0.456463051984523	0.648057034197028	0.814709734640949	RP11-286N22.8	ENST00000544025	processed_transcript
134861	ENSG00000256594	57.1231509928264	-0.301726429496405	0.222425505396917	-1.35652801578657	0.174931227708998	0.373990900619237	RP11-705C15.2	ENST00000633848	processed_transcript
134868	ENSG00000256616	4.63442758877698	-0.0401079572539884	0.55843183152391	-0.0718224767820583	0.942743185126307	0.975890515097584	RP11-815J4.6	ENST00000591780	processed_transcript
134870	ENSG00000256618	7.3158821027631	0.00186124915731945	0.558976468147165	0.0033297451026676	0.997343252700489	0.998968422114546	MTRNR2L1	ENST00000540040	protein_coding
134871	ENSG00000256625	7.19011470599047	-1.05469030840587	0.597426568684767	-1.76538902634974	0.0774984064024013	0.21869106969324	RP11-582E3.4	ENST00000545069	unprocessed_pseudogene
134872	ENSG00000256628	380.8227544412	-0.4902854204938	0.138191699983447	-3.54786445606014	0.000388368027700524	0.00394678778835573	ZBTB11-AS1	ENST00000609682	antisense
134873	ENSG00000256633	4.88108171859862	-0.0994957161858099	2.68612653665802	-0.0370405916579041	0.970452640470554	0.988005198104915	RP11-169D4.2	ENST00000545254	antisense
134874	ENSG00000256663	372.110299371927	-0.129121838330638	0.216206604262904	-0.597215051643971	0.55036381126352	0.746283060350648	RP11-424C20.2	ENST00000540175	processed_pseudogene
134875	ENSG00000256667	59.578010026831	0.1720346488906	0.256083709617641	0.671790677928969	0.501716964174716	0.709008064060354	KLRA1P	ENST00000535939	processed_transcript
134878	ENSG00000256673	27.84732853397	-0.42114634997012	0.550019936665337	-0.76569288110436	0.443859063902734	0.661640174075309	RP11-599J14.2	ENST00000540982	unprocessed_pseudogene
134879	ENSG00000256683	276.172670106681	-0.362646220578683	0.195082460895023	-1.85893810706965	0.0630359118469201	0.190223052671775	ZNF350	ENST00000243644	protein_coding
134888	ENSG00000256690	12.4819327501983	0.0743194915229174	0.37585277052604	0.197735649038587	0.843251896466093	0.92629458679419	RP11-727F15.9	ENST00000535817	antisense
134890	ENSG00000256704	4.17987374543411	0.392566758507908	0.71448253930478	0.549442060389454	0.58270211620115	0.771199415265536	SDCCAG3P1	ENST00000589292	processed_pseudogene
134891	ENSG00000256712	4.81119641443955	-0.252829212432448	0.662034640460177	-0.38189725579421	0.702537575857035	0.848265428610857	RP11-785H5.2	ENST00000543969	sense_intronic
134892	ENSG00000256737	5.52201764209452	0.131861570115785	0.612956789580596	0.215123761343779	0.829670828701584	0.918989765159135	RBBP4P5	ENST00000398583	processed_pseudogene
134893	ENSG00000256742	8.08741989510044	0.222335233300525	0.630744881548625	0.352496294150879	0.724466097195063	0.860141650598255	RP13-941N14.1	ENST00000541574	lincRNA
134894	ENSG00000256745	49.7693653936007	0.0277320803704353	0.233295658745268	0.118870966221946	0.905377584234239	0.958381212938402	RP11-680H20.1	ENST00000397300	processed_pseudogene
134895	ENSG00000256747	13.8322494653012	-0.207622943725796	0.393331700329374	-0.527857133182842	0.59759849916814	0.781527959892191	RP11-860B13.1	ENST00000545904	antisense
134896	ENSG00000256771	148.897805565299	0.241092897109614	0.298217454689406	0.808446632879733	0.418833516070776	0.64017569588128	ZNF253	ENST00000592725	protein_coding
134900	ENSG00000256799	7.1790075253459	-0.295872912777272	0.594300219534666	-0.497850922903812	0.618589120650276	0.795556821350956	RP11-500M8.6	ENST00000537929	processed_pseudogene
134901	ENSG00000256802	76.3342708177445	0.102012264865949	0.439893417414205	0.231902230921301	0.816613951735679	0.912693359450253	RP11-680F8.1	ENST00000536835	antisense
134903	ENSG00000256806	64.129859389994	-0.156589202943084	0.301141560746842	-0.519985360223069	0.603073778838069	0.785640875793572	C17orf100	ENST00000542475	lincRNA
134907	ENSG00000256813	18.753997968516	-0.300712824928888	0.366741524936184	-0.819958484333658	0.412239774523178	0.633992887918482	RP11-804A23.4	ENST00000538705	antisense
134908	ENSG00000256849	58.0936843497267	-0.224107400825459	0.19919697862801	-1.12505421703191	0.260566060328542	0.481408479142519	RP11-405A12.1	ENST00000414406	processed_pseudogene
134909	ENSG00000256894	4.15415910222126	-0.783444641032724	1.14795372655068	-0.682470576045593	0.494941442086813	0.703654516018994	RP11-283G6.3	ENST00000535914	antisense
134911	ENSG00000256915	4.4441056992937	-1.31984312517195	1.08688663682153	-1.21433374968311	0.224620302805894	0.439436318501956	RP11-221N13.4	ENST00000540875	lincRNA
134913	ENSG00000256928	5.97799887147162	0.0279739067350354	0.576561811330619	0.0485184869779631	0.961303031313843	0.984073900011324	RP11-809N8.2	ENST00000544674	antisense
134914	ENSG00000256940	185.113505529525	-0.455516342164178	0.182756983143357	-2.4924702428846	0.0126857959916671	0.0599500775565244	RP11-783K16.5	ENST00000544553	antisense
134916	ENSG00000256968	31.3428390514198	-0.197313833333043	0.303247400570034	-0.650669496134638	0.515259858234393	0.719310920125543	SNRPEP2	ENST00000397592	processed_pseudogene
134917	ENSG00000256973	10.4948163769087	0.597399111261774	0.56238191534708	1.06226586410248	0.28811500660125	0.511807964001262	RP11-359J14.2	ENST00000543604	lincRNA
134918	ENSG00000256981	6.05971173737397	-2.15744485261446	0.958624794246308	-2.25056233216948	0.0244132714303199	0.0966577708665486	TAS2R18	ENST00000535136	processed_pseudogene
134919	ENSG00000257023	3.6899965501407	0.135111171298108	0.892556225999408	0.151375529476389	0.879679491657056	0.945798330010489	RP11-268P4.4	ENST00000542076	antisense
134920	ENSG00000257027	71.7484158975555	0.308704261206712	0.24990101478737	1.23530615299572	0.21671658464045	0.429361875122446	RP11-705C15.3	ENST00000537616	sense_intronic
134921	ENSG00000257038	149.252087350746	-1.04264735879981	0.262466076141234	-3.97250331977667	7.11212447165e-05	0.000995512334958218	RP11-800A3.7	ENST00000546324	antisense
134922	ENSG00000257043	21.75648420956	-0.285874420924987	0.325194007395581	-0.879088834429954	0.379353111280649	0.603262989071346	RP11-137N23.1	ENST00000537438	processed_pseudogene
134923	ENSG00000257052	3.50631539333843	0.379319276654987	0.796162641575435	0.476434407804409	0.63376492653069	0.804412118314976	RP11-881M11.2	ENST00000544421	antisense
134924	ENSG00000257058	21.4557233289628	-1.33462437245255	0.398082049518579	-3.35263640766163	0.000800457860718541	0.00700612303315651	RP11-864I4.4	ENST00000538101	antisense
134925	ENSG00000257074	10.6706121360728	-0.519181472911853	0.418977705956405	-1.23916252710084	0.215285314927962	0.42783078664906	RPL29P33	ENST00000587474	processed_pseudogene
134926	ENSG00000257086	45.4770837352539	0.642245941354969	0.218886378688492	2.93415216242844	0.00334460198604008	0.0219712266038675	RP11-783K16.13	ENST00000545800	lincRNA
134927	ENSG00000257093	643.046334649193	0.496733652166996	0.174467483978897	2.84714171855128	0.00441137191896666	0.0272922689628092	KIAA1147	ENST00000536163	protein_coding
134929	ENSG00000257103	6118.98202027311	0.246889965246641	0.115315952400428	2.14098708901375	0.0322750792465704	0.118212602806993	LSM14A	ENST00000589878	nonsense_mediated_decay
134937	ENSG00000257108	8.88981733654353	-0.06631259351624	0.67927086012967	-0.0976231977676492	0.922231503334718	0.965802766939457	NHLRC4	ENST00000424439	protein_coding
134939	ENSG00000257122	240.429295361653	-0.128457848171384	0.180865437428248	-0.710239888825336	0.477555388854137	0.689787595021031	RRN3P3	ENST00000551766	processed_transcript
134941	ENSG00000257135	41.2657923371607	-0.13242193431193	0.352690281753342	-0.375462384882329	0.707316616130888	0.850938362697609	RP11-320M2.1	ENST00000553181	lincRNA
134943	ENSG00000257151	26.2735689165774	1.89465439651504	0.399884427376676	4.73800495044121	2.15832541202499e-06	5.36462510406199e-05	PWAR6	ENST00000552334	lincRNA
134944	ENSG00000257167	681.242378607009	-0.777792131340206	0.180041113529403	-4.32008065320693	1.55972184679384e-05	0.000283410944357455	TMPO-AS1	ENST00000548760	antisense
134946	ENSG00000257175	7.45094041673804	0.171866283071509	0.543767656410474	0.316065659745257	0.751952671201954	0.877519710750644	RP11-536C10.12	ENST00000548656	processed_pseudogene
134947	ENSG00000257176	32.8484262057136	0.292919836505566	0.392248240614553	0.746771575180644	0.455201456395931	0.670834503722395	RP11-996F15.2	ENST00000553105	antisense
134949	ENSG00000257178	5.5720495080009	-0.052510619848919	1.05617638481339	-0.0497176613716815	0.960347382124708	0.983806179659586	MIR10A	ENST00000548801	sense_intronic
134951	ENSG00000257179	11.808369707704	-0.225563886817053	0.488092044305051	-0.462133913979712	0.643985291147794	0.81183051410721	HMGN2P6	ENST00000551091	processed_pseudogene
134952	ENSG00000257181	4.17712404580972	-3.41460152824283	1.54673291905457	-2.20762194052868	0.0272706383800231	0.10489907278881	RP11-611O2.5	ENST00000553141	antisense
134953	ENSG00000257195	22.6786642469172	-0.556667764558516	0.313498518579277	-1.77566314214575	0.0757884558870419	0.215476785800797	HNRNPA1P50	ENST00000546565	processed_pseudogene
134954	ENSG00000257199	37.3669210485944	-0.0578605686239623	0.259010171013444	-0.223391106216284	0.823231125660472	0.916149101875616	RP11-669B18.1	ENST00000552481	processed_pseudogene
134955	ENSG00000257218	1907.40149897646	-0.111517461103111	0.128815650684243	-0.865713603205452	0.386647238279125	0.609714042683947	GATC	ENST00000551765	protein_coding
134958	ENSG00000257219	53.6822800698458	1.52244847545451	0.858048929573857	1.77431428789337	0.0760111785091746	0.215796317556926	RP11-54A9.1	ENST00000550380	lincRNA
134960	ENSG00000257242	13.9142666880089	-2.48763869836643	0.683861142295721	-3.63763715250063	0.000275150680701937	0.0029916863062258	LINC01619	ENST00000551843	lincRNA
134970	ENSG00000257261	20.1242684596547	0.779632538603371	0.435374034371256	1.7907189612933	0.073338405373725	0.210682661665152	RP11-96H19.1	ENST00000551503	lincRNA
134973	ENSG00000257267	1344.99106502117	-0.256421227270201	0.118294416678193	-2.16765283155981	0.030185110812164	0.112763061992168	ZNF271P	ENST00000399070	processed_transcript
134975	ENSG00000257270	12.5023552872847	-0.970676979859555	0.457553097989257	-2.12145209840181	0.0338837749632376	0.122432094584581	RP11-521B24.5	ENST00000552675	antisense
134976	ENSG00000257285	5.59778713586532	-0.686131701697973	0.601088836420111	-1.1414813587029	0.25366966505418	0.473202268695214	RP11-298I3.1	ENST00000548819	antisense
134978	ENSG00000257286	8.82341189688388	-0.128089868516661	0.53588168055859	-0.239026399228918	0.811085112343841	0.909738027577572	RP11-545P7.4	ENST00000552525	antisense
134979	ENSG00000257298	22.6688914707326	0.792496104838913	0.38243561807239	2.07223403728285	0.0382436205923283	0.133839206396106	RP3-405J10.3	ENST00000552061	sense_intronic
134980	ENSG00000257303	41.4210701558049	0.17305096158687	0.215549844045271	0.802835011796734	0.42207010268542	0.643043423919986	RP11-977G19.11	ENST00000549565	antisense
134982	ENSG00000257307	19.3481962817165	0.0590425555679062	0.332171840893015	0.177747022171342	0.858921654848696	0.93591418416303	RP11-317N8.4	ENST00000550416	processed_pseudogene
134983	ENSG00000257315	172.353570136607	-0.128974230901506	0.251213057947257	-0.513405759857375	0.60766751734939	0.788434477975198	ZBED6	ENST00000550078	protein_coding
134984	ENSG00000257331	10.5675846005814	-1.2387731810476	0.509715491072068	-2.4303228031036	0.0150853804983483	0.0682681691294626	RP11-478B9.3	ENST00000550663	processed_pseudogene
134985	ENSG00000257335	110.247152922858	1.10837757656167	2.19151036503341	0.505759678003975	0.613025368076166	0.791586805641356	MGAM	ENST00000465654	protein_coding
134994	ENSG00000257337	96.6655058344633	-0.338483252266068	0.268268676993059	-1.26173229040387	0.207045133579963	0.416880076302991	RP11-983P16.4	ENST00000549388	antisense
135002	ENSG00000257342	25.6619743371102	-0.519700652117427	0.320340030314239	-1.6223406472417	0.104730429965364	0.267756443288751	RP11-571M6.7	ENST00000549477	antisense
135003	ENSG00000257350	4.35078906541528	-0.0901886350525239	0.682203473242831	-0.132201958198505	0.894824552298991	0.953032673131874	RP11-616L12.4	ENST00000553115	processed_pseudogene
135004	ENSG00000257354	111.625851238615	-0.111900379482528	0.335528948766994	-0.333504396248791	0.738753571494801	0.869584660628564	RP11-631N16.2	ENST00000550290	lincRNA
135005	ENSG00000257359	4.54790215646534	-0.161836923362534	0.704013800055135	-0.229877487273488	0.818186970449654	0.913398029440409	RP11-780K2.1	ENST00000550206	antisense
135006	ENSG00000257365	421.844396812142	-0.289196292156743	0.151633008429896	-1.90721199263448	0.0564931411327375	0.176662340346995	FNTB	ENST00000246166	protein_coding
135014	ENSG00000257376	20.9993747872113	0.00993072887594517	0.296101107029405	0.0335383037759429	0.973245321005611	0.988919843013022	RP11-328C8.2	ENST00000547729	processed_pseudogene
135015	ENSG00000257386	8.02819868693308	-0.000889414427911087	0.547934988705537	-0.001623211596712	0.998704865096808	0.999383198911778	RP11-56G10.2	ENST00000550926	antisense
135016	ENSG00000257390	14.8608669379763	-0.516180751501274	0.386211511053308	-1.33652347671747	0.18137823227023	0.38287097558143	RP11-762I7.5	ENST00000546837	protein_coding
135021	ENSG00000257429	28.7008793758884	0.0154591096873234	0.385949002320668	0.0400547989355317	0.968049438082225	0.986887632632689	RP11-272K23.3	ENST00000550634	antisense
135022	ENSG00000257433	31.1493047704478	-0.853875762883077	0.595171611480977	-1.43467152399685	0.151380722425845	0.339745969358401	RP1-197B17.3	ENST00000547799	antisense
135027	ENSG00000257443	2.22126918712073	1.62189001088502	1.61830807152559	1.00221338533896	0.316240544386376	0.541903550133691	RP11-150C16.1	ENST00000547590	antisense
135028	ENSG00000257446	7.4929679089426	0.855065181543201	0.568403337482898	1.50432822110044	0.132496876053319	0.31235347265079	ZNF878	ENST00000547628	protein_coding
135029	ENSG00000257452	15.4641209146523	-5.03161263050889	1.9235965935082	-2.61573172227987	0.00890364837150751	0.0462912254868566	RP1-71H24.1	ENST00000552784	antisense
135030	ENSG00000257453	64.5013834230066	-1.57174609832652	0.620490120133082	-2.53307191738914	0.0113067752322186	0.0551346242851204	RP11-290L1.3	ENST00000552367	antisense
135031	ENSG00000257475	7.25329581323299	0.620973300215928	0.67495433778431	0.92002268220753	0.357560906252197	0.582902579155094	RP11-983P16.2	ENST00000435621	sense_intronic
135032	ENSG00000257489	6.04920023167768	-0.208693987909808	0.659374055281179	-0.316503183948926	0.751620608852992	0.877298490606731	RP11-175P13.3	ENST00000548404	processed_transcript
135036	ENSG00000257496	2.3251696121553	0.898679883755752	1.26802979558518	0.708721425067952	0.478497366567243	0.69062071275511	RP11-474P2.4	ENST00000552634	lincRNA
135037	ENSG00000257497	81.4022792972884	0.888783027701077	0.496413840543443	1.7904074284635	0.0733884369886517	0.210798242105988	RP11-585P4.5	ENST00000547326	antisense
135038	ENSG00000257509	4.81624451882733	0.530660132126754	0.637407903866074	0.832528321202384	0.40511079911429	0.626117365815002	RP11-762I7.4	ENST00000547009	sense_intronic
135039	ENSG00000257511	84.0619522238851	-0.130886662266236	0.192270866024348	-0.680741003422022	0.496035386283201	0.704505288788885	RP11-278C7.1	ENST00000550917	processed_pseudogene
135040	ENSG00000257524	10.3435423550712	0.692608541172637	0.470209695323196	1.47297800972942	0.140756965400807	0.324906362355606	RP11-203J24.9	ENST00000476274	processed_transcript
135042	ENSG00000257526	6.18592103485446	-0.458555363703655	0.689100984085476	-0.665440007043693	0.505769103372211	0.711741090077589	RP11-20E24.1	ENST00000551082	lincRNA
135043	ENSG00000257542	10.2941820393545	-0.37533102892033	0.57747355022827	-0.649953627784277	0.515722175951027	0.719596918632502	OR7E47P	ENST00000546390	processed_transcript
135046	ENSG00000257545	6.05713156708643	-0.842428532833974	0.79328164725073	-1.06195389210575	0.288256617533155	0.511907802831115	RP11-144F15.1	ENST00000551505	antisense
135048	ENSG00000257548	5.91568383213051	-0.95272107059029	0.628074922205978	-1.51689079902134	0.129294257031096	0.30777125976621	RP11-797M17.1	ENST00000547679	antisense
135049	ENSG00000257550	6.62671531993074	-0.0935207662880531	0.539685527378512	-0.173287519386196	0.862425433373714	0.93774034848778	RP11-793H13.3	ENST00000548347	antisense
135050	ENSG00000257551	31.9100245067264	-1.10240130621801	0.443635057657161	-2.48492829227653	0.0129577532901357	0.0609873341246946	HLX-AS1	ENST00000552026	antisense
135051	ENSG00000257553	32.4422191420164	-0.0898340655490058	0.272870781769899	-0.329218339047965	0.741990662313263	0.87169063890606	RP11-603J24.17	ENST00000548595	antisense
135052	ENSG00000257556	5.61340939640105	-0.327686762357624	0.767518003315013	-0.426943421447186	0.669420537910786	0.827835640083569	RP11-44N21.1	ENST00000548104	lincRNA
135055	ENSG00000257557	74.7591953218762	-0.383725883747529	0.2250550308163	-1.70503135324597	0.0881885770797303	0.238113585252675	RP11-84G21.1	ENST00000552885	antisense
135056	ENSG00000257564	41.1830974098932	-0.870056471796886	0.335529802428103	-2.59308253842316	0.00951199394306148	0.0487124583887229	RP11-123M21.2	ENST00000546724	processed_pseudogene
135057	ENSG00000257576	128.684171644421	-0.150689907072562	0.172528142412488	-0.873422184725586	0.382433003306156	0.605955489256786	RP11-153M3.1	ENST00000547203	processed_pseudogene
135058	ENSG00000257591	14.4298426681849	0.345728618821782	0.37030059971992	0.933643151221675	0.350487998571362	0.57599010765244	ZNF625	ENST00000414892	protein_coding
135061	ENSG00000257594	47.7377204959247	-0.844676233249237	0.29427683775834	-2.87034562313357	0.00410023355864984	0.025800650710966	GALNT4	ENST00000529983	protein_coding
135062	ENSG00000257599	60.4780933617577	0.137926810424219	0.312710325226079	0.441068936001722	0.659163091478441	0.821556081995939	OVCH1-AS1	ENST00000551108	antisense
135065	ENSG00000257605	103.871559341616	-0.04135303618585	0.21612902242205	-0.191334952254108	0.848263178965959	0.929487968593828	RP11-680A11.5	ENST00000550263	antisense
135066	ENSG00000257607	10.3083312570927	-0.016017592581065	0.578612032714976	-0.027682785139996	0.977915153910413	0.990790429477969	RP11-449P15.1	ENST00000549241	antisense
135067	ENSG00000257616	14.2681756765795	-0.581492930438084	0.485525553620263	-1.19765669613525	0.231050694222979	0.44689603843506	RP11-641A6.5	ENST00000552545	processed_pseudogene
135068	ENSG00000257621	877.731435989782	-0.570579000522795	0.155086887107711	-3.67909248269658	0.000234065383305416	0.00261865972773412	PSMA3-AS1	ENST00000554360	antisense
135082	ENSG00000257642	102.817002437432	0.372169876342361	0.557370799564561	0.667724029735885	0.504309768215367	0.710851100922847	KCCAT198	ENST00000549251	antisense
135083	ENSG00000257663	17.0856017019817	-0.0115316374764482	0.399400841161143	-0.0288723414876225	0.976966404717884	0.990232476456988	RP11-1100L3.7	ENST00000550301	antisense
135084	ENSG00000257671	28.2584528741664	-3.67884343908424	1.73377442417714	-2.1218697125667	0.0338486804735344	0.122430505471157	RP3-416H24.1	ENST00000546686	antisense
135085	ENSG00000257674	19.8413904806333	-0.352884295814183	0.35287376051196	-1.00002985572576	0.317296059655411	0.5431066455109	RP11-76E16.2	ENST00000550858	processed_pseudogene
135086	ENSG00000257675	8.06867813807719	0.784302326098585	0.476163631884253	1.64712773840997	0.0995317927502031	0.258520703758043	BTBD10P1	ENST00000549824	processed_pseudogene
135087	ENSG00000257681	11.5173509338631	0.428115040298289	0.518790958743786	0.825216849065639	0.40924848931345	0.630745182254429	RP11-341G23.4	ENST00000551299	antisense
135089	ENSG00000257698	268.794274057789	-0.651399063937227	0.239010627760896	-2.72539790401656	0.00642240357230494	0.0364288590180173	RP11-620J15.3	ENST00000551421	lincRNA
135093	ENSG00000257702	218.492835698273	-0.489920917592348	0.348050334895398	-1.4076151305517	0.159245064671089	0.351410007114903	LBX2-AS1	ENST00000603175	antisense
135095	ENSG00000257704	631.095199151613	-0.208874061786631	0.245098014631791	-0.852206257567696	0.394099624147839	0.616316007408346	INAFM1	ENST00000552360	protein_coding
135096	ENSG00000257727	347.142734696353	0.0959256904042028	0.131432714355132	0.729846377097644	0.465484092606507	0.679681333537152	CNPY2	ENST00000546466	nonsense_mediated_decay
135108	ENSG00000257732	11.5817482629756	-0.0853455982662177	0.870705080054537	-0.0980189506427044	0.921917245391728	0.965634255957042	RP11-818F20.5	ENST00000549807	antisense
135109	ENSG00000257741	11.1730352267952	-0.696978038845549	0.743006157304835	-0.938051497949562	0.348217945599458	0.574197967473499	LINC01490	ENST00000548705	lincRNA
135111	ENSG00000257758	3.85915760442394	4.66248972815696	1.28335352439898	3.63305171919834	0.000280088849877784	0.00303376159528962	KRT18P20	ENST00000548986	processed_pseudogene
135112	ENSG00000257773	17.2796709054217	-0.0984570204736682	0.399100109831443	-0.246697552940416	0.805142300515771	0.907085767180244	ST13P3	ENST00000546640	processed_pseudogene
135113	ENSG00000257790	120.985876072311	-0.117654013149837	0.156956392246219	-0.749596824099219	0.453497564174392	0.669401010965496	EIF4A1P4	ENST00000550578	processed_pseudogene
135114	ENSG00000257800	34.8989581181998	2.03030468016465	0.50005578431519	4.0601563742435	4.90398611072771e-05	0.000728118407082098	FNBP1P1	ENST00000551203	processed_pseudogene
135115	ENSG00000257803	5.04805179556072	-0.632090384423477	0.656613037150757	-0.962652808671464	0.335721786557521	0.562123006926492	RP11-575G13.2	ENST00000547380	processed_pseudogene
135116	ENSG00000257813	4.80395737291692	-0.194031857584363	0.746026980363652	-0.260086917352214	0.794796729199632	0.901426175206962	RP11-73B8.2	ENST00000551685	processed_pseudogene
135117	ENSG00000257815	62.9021661169342	-0.285812678758026	0.404897389838884	-0.70588916088532	0.480257068692832	0.691583037205997	LINC01481	ENST00000549419	antisense
135121	ENSG00000257829	3.54468878185367	-0.945388587266272	0.868855681887783	-1.08808471530301	0.276557710671195	0.498982102262671	RP11-845M18.6	ENST00000552441	antisense
135122	ENSG00000257839	8.74410130020019	-1.67358886336297	0.712796086584455	-2.34792094802652	0.0188785275522976	0.0805102488288861	RP11-290L1.2	ENST00000547721	antisense
135123	ENSG00000257851	39.8661932468779	-0.354230621600423	0.227409619018266	-1.55767650959378	0.119309951680991	0.291586311537525	HNRNPA3P10	ENST00000547726	processed_pseudogene
135124	ENSG00000257884	16.8255115671654	-0.152010104567693	0.334002261395723	-0.45511699211998	0.649025074092294	0.815027717724639	RP11-597A11.4	ENST00000547785	transcribed_processed_pseudogene
135125	ENSG00000257907	8.35320347735273	-0.614483396762088	0.498089771920753	-1.23368001393101	0.217322164188778	0.430112002732847	EEF1A1P17	ENST00000547505	processed_pseudogene
135126	ENSG00000257913	45.3737644788718	0.532529913715762	0.462851261549449	1.15054221075914	0.249920619174852	0.469383867387844	RP11-386G11.5	ENST00000552933	antisense
135130	ENSG00000257918	5.00350056588764	-2.61590885786701	1.18637825294048	-2.20495348037896	0.0274573590816753	0.105395031238582	RP11-482D24.3	ENST00000552415	antisense
135131	ENSG00000257923	3416.59419505866	0.802272892750919	0.13400999500221	5.98666459720178	2.14187825395381e-09	1.24205845702324e-07	CUX1	ENST00000622516	protein_coding
135152	ENSG00000257950	41.9150852647106	-0.18786691982187	0.351530699332997	-0.534425357951192	0.593047278667777	0.778119116500491	P2RX5-TAX1BP3	ENST00000550383	nonsense_mediated_decay
135153	ENSG00000257953	3.31573456474793	-0.278231724006526	1.01464487156885	-0.27421586783987	0.783918734558079	0.896195597712929	RP11-620J15.1	ENST00000549683	antisense
135154	ENSG00000257954	6.10875248952789	1.20036774458557	0.54865887650233	2.18782160645582	0.0286825993868392	0.108736113340697	RP11-161H23.10	ENST00000551907	processed_pseudogene
135155	ENSG00000257956	4.22413230984938	-2.04344369345363	1.10338417410261	-1.85197843272999	0.0640289199692085	0.19222972149282	NOP56P3	ENST00000549457	processed_pseudogene
135156	ENSG00000257976	5.40815893032619	-0.872457842898409	0.656105286815716	-1.32975280100656	0.183599731673692	0.386229062992844	RP11-388G3.1	ENST00000547237	processed_pseudogene
135157	ENSG00000258011	34.992188841818	-0.0632452078149108	0.431123147724484	-0.14669870580767	0.883369840168951	0.947558525904085	HMGA1P3	ENST00000549577	processed_pseudogene
135158	ENSG00000258012	4.58869458749062	-0.437059714220675	0.849759264652076	-0.514333567636504	0.607018796706226	0.788108956480766	RP11-603K19.1	ENST00000551090	processed_pseudogene
135159	ENSG00000258016	21.462424558543	-0.555913935200802	0.36258489357501	-1.5331966252637	0.125227415529307	0.301021521530449	HIGD1AP1	ENST00000550979	processed_pseudogene
135160	ENSG00000258017	848.798850230192	-0.250903759431835	0.220665061297995	-1.13703437216553	0.25552391697034	0.475219705195358	RP11-386G11.10	ENST00000548149	antisense
135165	ENSG00000258033	14.0845802919099	-0.264243040989597	0.390650681465323	-0.67641771415431	0.498775473555752	0.706320541303794	RP11-350G24.2	ENST00000547000	unprocessed_pseudogene
135166	ENSG00000258034	8.17375088497184	-0.841813760663388	0.641909888413631	-1.31142045925447	0.189715750398406	0.394123663004182	RP11-493P1.2	ENST00000549725	antisense
135167	ENSG00000258048	10.2093025256403	0.579399458322208	0.468220550244382	1.23744986848569	0.215920114795911	0.428668261940121	RP11-530C5.1	ENST00000551995	lincRNA
135168	ENSG00000258056	141.813534410814	-0.756129634789185	0.179970614937188	-4.20140607428099	2.65262298998977e-05	0.000436971906635834	RP11-644F5.11	ENST00000552576	antisense
135169	ENSG00000258057	12.0495253385464	-0.674051055997723	0.495359072938207	-1.36073223005609	0.173598325356474	0.372069951448533	BCDIN3D-AS1	ENST00000548872	antisense
135172	ENSG00000258077	3.07410211020165	-3.87903645262496	1.82545110373784	-2.12497417470243	0.0335887678697461	0.121757161238369	RP11-114H23.1	ENST00000552856	lincRNA
135174	ENSG00000258086	17.6466107821662	-0.144955453047171	0.414273719195059	-0.34990260383599	0.726411792835241	0.861570280117833	RP11-753H16.5	ENST00000552785	antisense
135175	ENSG00000258090	7.00124510244624	-0.440902361900572	0.655709226715377	-0.672405303962504	0.501325707112803	0.708641344469438	RP11-734E19.1	ENST00000548926	processed_pseudogene
135176	ENSG00000258092	36.1552939327184	-0.187369547615139	0.340804328784048	-0.549786290225985	0.582465963098014	0.771113932392863	RP4-816N1.7	ENST00000547042	antisense
135177	ENSG00000258099	23.7351194708818	0.37776541928413	0.35583880224876	1.06161952237025	0.288408447387619	0.512033284130817	ATXN2-AS	ENST00000547021	antisense
135178	ENSG00000258101	23.9821277812194	-1.90975824794309	0.527486067248505	-3.62049041011614	0.000294045150039288	0.00316146294749887	RP11-977B10.2	ENST00000549023	antisense
135179	ENSG00000258102	24.9854855308589	-0.252633123962099	0.419841233283216	-0.601734903421643	0.547350612645112	0.74404136630141	MAP1LC3B2	ENST00000630062	processed_transcript
135183	ENSG00000258128	6.66124768943736	-0.769815232305909	0.632637646038939	-1.21683437134332	0.223667239707496	0.438209507458535	MKRN9P	ENST00000599191	processed_transcript
135185	ENSG00000258130	10.2876964335913	-0.628391153803263	0.698026736645975	-0.900239375962429	0.367992875590405	0.59285597764355	RP11-347C12.3	ENST00000550538	protein_coding
135190	ENSG00000258153	19.6384236664158	-0.309204094242461	0.3672798825932	-0.84187593412225	0.399857402375958	0.621166304766869	HSPE1P4	ENST00000550617	processed_pseudogene
135191	ENSG00000258168	1.69926565916922	-2.56078870949745	2.10606119389787	-1.21591372412023	0.224017789472172	0.438576642342735	RP11-588H23.3	ENST00000549460	antisense
135199	ENSG00000258177	11.2389356193265	-0.767975638297213	0.509614627737291	-1.50697330197733	0.131817500664671	0.311502823956474	RP11-394J1.2	ENST00000551844	antisense
135200	ENSG00000258183	1.54285545182005	-2.45380675968048	2.1012563624903	-1.16778076368195	0.242895209360183	0.46118252975443	RP11-753N8.1	ENST00000549313	lincRNA
135203	ENSG00000258199	150.438595616941	0.175076334682663	0.150873908481701	1.16041492160255	0.245879914422017	0.464587644079375	RP11-977G19.5	ENST00000553176	sense_overlapping
135204	ENSG00000258204	4.4727912503968	-0.997344281157458	0.725937570869582	-1.37387059325606	0.16948186044009	0.36626831274421	RP11-90E9.1	ENST00000549019	processed_pseudogene
135205	ENSG00000258210	5.40427998130453	-0.173530829691893	0.627229433580156	-0.276662446628817	0.782039309916683	0.895063758269207	RP11-478C19.2	ENST00000550231	retained_intron
135206	ENSG00000258232	217.514950855501	-0.490631402155604	0.237990142233642	-2.06156186786063	0.0392494675861634	0.136371615899341	RP11-161H23.5	ENST00000550468	antisense
135207	ENSG00000258245	8.93944099674397	-0.331478921407727	0.451582352274898	-0.734038696901825	0.462925153907302	0.677738806475788	RPL10P13	ENST00000550757	processed_pseudogene
135208	ENSG00000258279	5.58463635300716	0.300133418943097	0.716065946357364	0.419142148107837	0.675112249079036	0.83115106876603	LINC00592	ENST00000549830	lincRNA
135209	ENSG00000258282	18.4470855866497	-0.326737304007297	0.308614874909341	-1.05872182636459	0.289726484642297	0.513635296084251	BTF3P2	ENST00000547436	processed_pseudogene
135210	ENSG00000258289	971.843024226629	-1.03925241810431	0.435890150310654	-2.38420716174394	0.0171159641782149	0.0747948036263198	CHURC1	ENST00000549115	protein_coding
135218	ENSG00000258297	91.5317568187537	0.706718089326665	0.296754016777673	2.38149460283847	0.0172425434329762	0.0752293813459845	RP11-658F2.8	ENST00000550837	antisense
135220	ENSG00000258300	7.9419795702873	-0.67940861531917	0.544071099943702	-1.24874968618894	0.211756641664294	0.423198549815664	NUTF2P2	ENST00000551207	processed_pseudogene
135221	ENSG00000258301	86.7924009775223	-1.0342937298187	0.30136323419719	-3.43205013900911	0.000599036798349359	0.00555742892612682	RP11-488C13.5	ENST00000556072	lincRNA
135223	ENSG00000258303	6.25771198817191	1.07409765681272	0.654585386998055	1.64088242442832	0.100821824048511	0.260863586600079	RP11-887P2.6	ENST00000551257	sense_intronic
135224	ENSG00000258311	29.4782068175822	-0.272449977518213	0.34022354073926	-0.800796961098624	0.423249198585445	0.644110013324415	RP11-644F5.10	ENST00000551946	nonsense_mediated_decay
135228	ENSG00000258315	26.3478936740704	-0.12544517703992	0.383601979532252	-0.327019107651327	0.743653433256055	0.87253098108132	C17orf49	ENST00000546495	protein_coding
135237	ENSG00000258317	16.8045868936599	-0.152842250124845	0.351099793440085	-0.435324238238059	0.66332709382036	0.823982142008184	RP11-603J24.5	ENST00000550947	antisense
135239	ENSG00000258346	15.7774064862857	0.683286276776599	0.794912479751661	0.859574222548456	0.390023789542144	0.612748050840492	RP11-148B3.2	ENST00000548506	lincRNA
135240	ENSG00000258355	5.22161754360023	-0.937794675883296	0.706690192899287	-1.3270237585099	0.18450082358845	0.387310883454956	RP11-651L5.2	ENST00000552486	sense_intronic
135241	ENSG00000258357	31.6848570040613	0.262387170432276	0.283775902089767	0.924628090334729	0.355159396149195	0.580571328071862	RP11-778J16.2	ENST00000551218	processed_pseudogene
135242	ENSG00000258359	20.747041275577	0.373837865171965	0.286413270716424	1.30523932859975	0.191811366167273	0.396702334696161	PCNPP1	ENST00000552501	processed_pseudogene
135243	ENSG00000258365	9.07826627083858	0.935316695482844	0.465640964421059	2.00866497355047	0.0445726757024719	0.149549501357704	RP11-1105G2.3	ENST00000551941	antisense
135245	ENSG00000258366	119.989784749119	-0.277099921854747	0.206338143997737	-1.34294084693224	0.179291128626341	0.379914246160454	RTEL1	ENST00000370018	protein_coding
135256	ENSG00000258376	49.4284664132557	0.346284685061956	1.28249747925414	0.270008082404452	0.787154035612293	0.897624367277781	RP4-647C14.2	ENST00000554614	antisense
135257	ENSG00000258377	70.9229432236288	0.155159364006815	0.240641526883288	0.644773851032236	0.519073749828446	0.722064653185736	RP11-649E7.5	ENST00000555043	antisense
135258	ENSG00000258384	25.2890018744548	0.247601170303925	0.291488530282507	0.849437094708164	0.395638119438208	0.617868648489663	AC068831.6	ENST00000553321	antisense
135259	ENSG00000258388	64.1486459053794	-0.210206646832868	0.260862785180049	-0.805813089390201	0.42035062956736	0.641286586619782	PPT2-EGFL8	ENST00000428388	nonsense_mediated_decay
135266	ENSG00000258399	3.45242270105494	-1.35237177097533	0.98944150425434	-1.36680315628613	0.171687013213159	0.369330507176072	MEG8	ENST00000637474	lincRNA
135267	ENSG00000258401	5.99372674415823	-0.363109120324624	0.597237534738659	-0.607981078221271	0.5432000235854	0.741240981061544	RP11-326E7.1	ENST00000554200	processed_pseudogene
135268	ENSG00000258405	19.26377437	-2.18916099490513	0.723181492814949	-3.02712530209246	0.00246891592625243	0.0172848217498844	ZNF578	ENST00000421239	protein_coding
135274	ENSG00000258424	9.36300099894042	-0.64956660126292	0.61275491584083	-1.06007570803667	0.28911015815128	0.512940453774256	RP11-471B22.2	ENST00000555853	antisense
135275	ENSG00000258425	15.9637237309182	-1.87643034676996	0.681327171328843	-2.75408118996666	0.00588571653278016	0.0340390606145786	CTD-2207P18.1	ENST00000554552	lincRNA
135276	ENSG00000258427	100.467911124158	-0.0862419441473135	0.157550720856994	-0.547391618890742	0.584109712004517	0.772012925088237	RBM8B	ENST00000555532	processed_pseudogene
135277	ENSG00000258429	421.568732205846	0.196037992047726	0.203804997453204	0.961890014952842	0.33610485479905	0.56232676305675	PDF	ENST00000288022	protein_coding
135278	ENSG00000258430	66.8263512257368	-0.960301831147546	0.277676263127306	-3.45835045578699	0.000543493903466081	0.00515779789994233	RP11-982M15.2	ENST00000557223	antisense
135279	ENSG00000258441	599.928830176648	0.129353112128225	0.356471531955119	0.362870806032586	0.716701395859435	0.855809170812005	LINC00641	ENST00000555379	retained_intron
135281	ENSG00000258445	30.7002896305118	-0.401532318207981	0.302627217187157	-1.32682156595207	0.184567714778678	0.387318554013702	RP11-307P22.1	ENST00000556153	processed_pseudogene
135282	ENSG00000258457	20.8460765557643	-0.299865696994773	0.475069580863456	-0.631203741670339	0.527907315782261	0.729700540439945	RP11-298I3.4	ENST00000557615	antisense
135285	ENSG00000258461	11.5841286973775	-1.69012421698512	1.01055136465312	-1.67247729912795	0.0944302406123722	0.24958332644067	RP11-164J13.1	ENST00000483208	processed_transcript
135289	ENSG00000258469	11.0773780603193	-1.33005025253962	0.544032791067481	-2.44479795037693	0.0144933311612212	0.0662860388185616	CHMP4BP1	ENST00000556017	processed_pseudogene
135290	ENSG00000258471	7.92711379066859	0.0240748492547836	0.507947171129611	0.0473963644708251	0.962197326497905	0.984197895358849	RP11-84C10.4	ENST00000557335	antisense
135291	ENSG00000258472	169.67054470931	0.176769460490293	0.191691108785758	0.922157848686964	0.356446246057923	0.581753902683795	RP11-192H23.4	ENST00000481916	nonsense_mediated_decay
135295	ENSG00000258477	6.07184663011266	-0.102416825462044	0.523475739765477	-0.195647701855157	0.844885921046721	0.92729699548001	PPIAP6	ENST00000557078	processed_pseudogene
135296	ENSG00000258479	7.40442313406297	-0.720215983320075	0.643302987781411	-1.11955951860867	0.262901514376805	0.48389460243143	LINC00640	ENST00000556479	lincRNA
135300	ENSG00000258484	28.5277032605073	-8.5991899484959	2.36382530629853	-3.63782802628559	0.000274946903520951	0.0029916863062258	SPESP1	ENST00000560188	processed_transcript
135303	ENSG00000258498	1.76780496417259	-5.60701046173089	1.91855763880565	-2.92251342796321	0.00347218648917955	0.0226365515540027	DIO3OS	ENST00000557109	lincRNA
135316	ENSG00000258501	13.6107594158425	-0.0332192348314012	0.390565044265042	-0.0850542958700068	0.932218225191772	0.970446068524949	EIF3LP1	ENST00000554099	processed_pseudogene
135317	ENSG00000258504	4.57552871078639	-0.145896695452416	0.595525117786132	-0.244988315513522	0.806465478597683	0.907412682777639	RP11-638I2.6	ENST00000555428	lincRNA
135319	ENSG00000258520	5.56299522492977	-1.5579567659225	1.02675426221209	-1.51736089467596	0.129175591433131	0.307624936251094	RP11-363J20.2	ENST00000556316	lincRNA
135320	ENSG00000258537	3.20521872979496	-1.92746636260062	1.28268629411364	-1.50267947154806	0.132921718894345	0.313196057556527	FRMD6-AS2	ENST00000556617	lincRNA
135322	ENSG00000258539	9.36230897533153	-0.601569246979457	0.56223785116778	-1.06995508347577	0.284639527017795	0.508235935285987	RP11-12J10.3	ENST00000494792	nonsense_mediated_decay
135323	ENSG00000258554	10.4923607063512	-1.1207057751237	0.534278916500781	-2.09760434206103	0.0359401112174078	0.128015819988628	RP11-973D8.4	ENST00000554022	antisense
135324	ENSG00000258559	12.6203669336847	0.148876893532767	0.462872414991416	0.3216369969585	0.747727712441006	0.874605230547263	AC005519.4	ENST00000554532	sense_overlapping
135325	ENSG00000258561	7.02218866319797	1.18597702063662	0.601225031302077	1.97260087137114	0.0485410536621659	0.159218208337832	RP11-72M17.1	ENST00000556361	lincRNA
135328	ENSG00000258565	6.23718793226462	-1.13596239488426	0.619099485761304	-1.83486244296807	0.0665260736746519	0.197096144701694	BLZF2P	ENST00000553776	unprocessed_pseudogene
135329	ENSG00000258568	81.7212790623834	0.508026958266816	0.221929202010738	2.28913975116369	0.022071233835334	0.0898468353327105	RHOQP1	ENST00000555758	processed_pseudogene
135330	ENSG00000258581	4.71625472985155	-0.107075432966383	0.673028457093818	-0.15909495629463	0.873594061904122	0.943286119651729	RP11-638I2.10	ENST00000557231	processed_pseudogene
135331	ENSG00000258599	7.92565060234668	-0.917172479312826	0.625234318486855	-1.46692600229063	0.142396186179349	0.3274444333665	RP11-84C10.1	ENST00000556341	processed_pseudogene
135332	ENSG00000258602	6.22642409458668	-2.86319886219472	2.08603319137035	-1.37255671388135	0.16989019638772	0.366711917837405	LINC01629	ENST00000553613	lincRNA
135333	ENSG00000258605	21.8760708503432	-0.204073191670972	0.288883052231542	-0.706421474345975	0.479926070305678	0.691384054945517	DYNLL1P2	ENST00000554807	processed_pseudogene
135334	ENSG00000258608	9.2657281909609	0.850090813442588	0.496167425788522	1.71331443633487	0.0866547079282557	0.235457078027598	DNAJC19P9	ENST00000555084	processed_pseudogene
135335	ENSG00000258613	5.18641916141342	-0.483417723278204	0.627923680582975	-0.769867004903192	0.441378788020991	0.659548196201339	RPL21P7	ENST00000557463	processed_pseudogene
135336	ENSG00000258634	507.999925649971	-0.265752164993319	0.176424041628737	-1.50632624975547	0.131983442759478	0.311689548576006	RP4-773N10.4	ENST00000554749	antisense
135337	ENSG00000258643	35.927303962917	-0.0521248321230795	0.305795005424179	-0.170456780517966	0.864650921039271	0.938930946660553	BCL2L2-PABPN1	ENST00000553781	protein_coding
135340	ENSG00000258645	33.0425846129117	-0.373290418686396	0.31335158784766	-1.19128299700168	0.233542506518527	0.44981499420229	HSPE1P2	ENST00000554777	processed_pseudogene
135341	ENSG00000258646	6.74190097014975	-0.985359308032735	0.707394770798537	-1.39294118179644	0.163637577834739	0.35820271219672	RP11-950C14.3	ENST00000554430	antisense
135342	ENSG00000258651	7.66326551271617	0.0248688455569652	0.514891557614242	0.0482991907503697	0.961477799490473	0.984073900011324	RP11-545M17.1	ENST00000557350	lincRNA
135343	ENSG00000258655	32.6821401678736	0.938047251707357	0.357761432685391	2.62199098618955	0.00874177430182005	0.045670357535055	ARHGAP5-AS1	ENST00000553596	antisense
135344	ENSG00000258659	4.54673921676503	0.122083384227645	1.13923174783434	0.107162905580645	0.91465974297898	0.96294299394842	TRIM34	ENST00000514226	protein_coding
135348	ENSG00000258666	33.7091231865666	-0.75582556501283	0.681432864616154	-1.10917098992368	0.267356424832803	0.48807009960568	RP11-638I2.8	ENST00000557226	antisense
135349	ENSG00000258667	16.1767576420882	2.31211505164662	1.20214625044002	1.92332259972555	0.0544395480635499	0.171958954197506	HIF1A-AS2	ENST00000554254	lincRNA
135350	ENSG00000258674	19.6285286282778	0.49605000022393	0.32798629282006	1.5124107655806	0.130429397885835	0.30930975155598	CTC-260F20.3	ENST00000555938	protein_coding
135352	ENSG00000258682	6.51573227517518	-0.3179429343604	0.780042199879582	-0.407597094630883	0.683569497674276	0.83667942043377	CTD-2002H8.2	ENST00000557322	sense_overlapping
135353	ENSG00000258701	37.1814057037362	-0.125698835067154	0.410321502925595	-0.306342305170263	0.759344031641888	0.881816231066802	LINC00638	ENST00000555578	lincRNA
135354	ENSG00000258704	28.0969288069895	0.839247742672012	0.275167876826382	3.0499480984168	0.00228880915871695	0.0162405805542996	SRP54-AS1	ENST00000556355	processed_transcript
135359	ENSG00000258708	52.6521255776671	1.18271213172291	0.330333588542241	3.58035686574354	0.000343125262803616	0.00356618207920628	SLC25A21-AS1	ENST00000556667	antisense
135360	ENSG00000258713	3.15023038153283	-3.13592884883301	1.70756014198754	-1.83649686574605	0.0662842052219656	0.196684897000156	C20orf141	ENST00000603872	protein_coding
135362	ENSG00000258725	42.7482309052284	-0.352642981648051	0.285988283420291	-1.23306793352021	0.217550419922617	0.430458910532068	PRC1-AS1	ENST00000556200	antisense
135364	ENSG00000258727	88.5719096344193	0.657092774808679	0.271501379327964	2.42021891909041	0.0155111657960492	0.0697111386956762	RP11-66N24.3	ENST00000555968	antisense
135365	ENSG00000258732	3.35676699294941	-0.820749859675488	2.21730814892445	-0.370155974970646	0.711266277326432	0.852963168796784	RP11-603B24.1	ENST00000556034	unprocessed_pseudogene
135366	ENSG00000258734	4.78817231211529	-0.588049736182525	0.852367751293556	-0.689901436662871	0.490256172323085	0.699520579079377	RP11-112J1.3	ENST00000555790	processed_pseudogene
135367	ENSG00000258738	230.057906476087	-0.702471992070105	0.198371818678951	-3.54118844475082	0.00039832897543847	0.0040176509974605	RP11-73E17.2	ENST00000557373	antisense
135368	ENSG00000258741	13.623070039269	-0.37668655493275	0.425504195914445	-0.885271070296308	0.376010449076068	0.600284549491747	RP11-386M24.4	ENST00000556424	processed_transcript
135370	ENSG00000258744	4.59383717471047	-0.00129025203414336	0.796393825857601	-0.00162011807757795	0.998707333364718	0.999383198911778	RP11-80A15.1	ENST00000555109	antisense
135371	ENSG00000258745	6.48676611781353	-0.532376142002447	0.605697738378936	-0.8789468876461	0.379430074271878	0.603320923512674	RP11-218E20.5	ENST00000557343	antisense
135372	ENSG00000258749	14.714933803781	0.622110663099075	0.623325030232517	0.998051791481904	0.31825424511947	0.544010951017025	RP11-688G15.3	ENST00000557733	antisense
135373	ENSG00000258754	4.73929932831881	-2.87157064646617	1.7804071001626	-1.61287305931544	0.106772089321763	0.271395880159311	LINC01579	ENST00000557481	lincRNA
135382	ENSG00000258757	9.21249221367493	-0.171303198282245	0.567398040589056	-0.301910098428262	0.762720597339495	0.883562084680264	RP11-841O20.2	ENST00000554055	antisense
135383	ENSG00000258759	25.4993834214194	-0.0649801949455673	0.291581622475576	-0.222854219665405	0.823648967748837	0.916161428026202	RP11-1012A1.7	ENST00000557141	processed_pseudogene
135384	ENSG00000258768	20.4158266275338	0.806558103757059	0.319199100331196	2.52681822386149	0.0115101059795144	0.0558224571783753	CTD-2292M16.8	ENST00000556738	lincRNA
135385	ENSG00000258777	71.9418333704117	-0.830075277127379	0.275599957324986	-3.01188463592016	0.00259631247067106	0.0179316425341949	HIF1A-AS1	ENST00000557544	lincRNA
135386	ENSG00000258778	5.46617324297825	0.517026042989124	0.590621082272158	0.875393815947258	0.381359663431654	0.60496768906272	RP11-804M7.1	ENST00000557650	processed_pseudogene
135387	ENSG00000258788	8.09941472825465	-1.1874639304765	0.908592421698124	-1.30692695879763	0.191237519221334	0.395908774877577	RP11-404P21.9	ENST00000555221	processed_pseudogene
135388	ENSG00000258789	10.9713417211631	0.491739057901705	0.500872201474282	0.981765521133546	0.326215377864572	0.552875188228959	RP11-507K2.3	ENST00000556328	antisense
135389	ENSG00000258808	3.38530677398915	0.649400660197188	0.665756292740346	0.97543300345561	0.329345519370313	0.555539566508229	RP11-255G12.3	ENST00000556762	lincRNA
135390	ENSG00000258813	23.3319475812571	-0.812365904448779	0.322733832576675	-2.51713896235462	0.0118312155631791	0.0568925720247013	RP11-109N23.4	ENST00000554737	antisense
135391	ENSG00000258818	4.20137488464461	-0.256542395881049	0.97883393541254	-0.262089805634831	0.793252206075097	0.900724545389752	RNASE4	ENST00000555835	protein_coding
135394	ENSG00000258824	24.0726244161714	-0.724741481223222	0.388834154296316	-1.86388328601125	0.0623380963769901	0.189026329169072	CTD-2555O16.2	ENST00000556640	antisense
135395	ENSG00000258839	229.521475767726	0.66452940461128	0.128239158846553	5.18195386330032	2.19573534987254e-07	7.45095430869997e-06	MC1R	ENST00000539976	retained_intron
135398	ENSG00000258844	1.1384664901336	2.21155862651514	2.54330660064555	0.869560369148491	0.384540703515053	0.607862505174345	RP11-259K15.2	ENST00000556542	lincRNA
135399	ENSG00000258857	16.5665877692669	0.402743489888945	0.334496328761625	1.2040296268123	0.228578127711092	0.444230337811782	RP11-247L20.3	ENST00000556713	lincRNA
135400	ENSG00000258875	12.5115098141879	-6.63750661911565	1.59314477267476	-4.16629218697546	3.09593851208283e-05	0.000495580514501116	CTD-2547L24.3	ENST00000553725	lincRNA
135402	ENSG00000258881	9.87130523185084	0.123659727537357	0.735204963396323	0.168197623375805	0.866427810582142	0.9401384950515	AC007040.11	ENST00000606025	protein_coding
135404	ENSG00000258884	4.28771392003063	-0.676889011717398	0.944251136143877	-0.716852737378396	0.473464967073657	0.686998401674152	CTD-3035D6.2	ENST00000555975	lincRNA
135405	ENSG00000258890	849.155563317672	0.383668782858883	0.114581086208487	3.34844777226824	0.00081265596133828	0.00709268979806562	CEP95	ENST00000556440	protein_coding
135424	ENSG00000258891	5.20876561028738	-0.541384963516629	0.703575614008719	-0.769476588922707	0.44161043720622	0.659591264947977	RP5-1021I20.5	ENST00000554009	antisense
135426	ENSG00000258893	5.3835030547156	-1.15675668019732	0.729985194601189	-1.58463033052238	0.113050349524711	0.28156578139322	SETP2	ENST00000553886	processed_pseudogene
135427	ENSG00000258895	8.37459728170368	-0.329716826937825	0.481869590768416	-0.684244935257359	0.493820511729543	0.702695581013915	CTD-2643K12.1	ENST00000555663	processed_pseudogene
135428	ENSG00000258900	68.3516535120391	-0.497709154279055	0.326926558021327	-1.52238826142288	0.127911824364107	0.30562299587848	HNRNPCP1	ENST00000556181	processed_pseudogene
135429	ENSG00000258904	5.91742242044258	-1.26045677166741	0.722053977757781	-1.74565449467026	0.080871006811284	0.22455586480872	RP11-638I2.2	ENST00000555212	sense_intronic
135430	ENSG00000258908	13.64739414331	-1.20472700082291	0.50408630691869	-2.38992209129226	0.0168519471706198	0.0739450930917222	RP11-203M5.8	ENST00000554678	lincRNA
135431	ENSG00000258910	20.4479471958814	-0.931189501706659	0.454502069954823	-2.04881245491185	0.0404804574023377	0.139605474683874	RP11-19E11.1	ENST00000584273	lincRNA
135433	ENSG00000258920	37.9009297734271	-1.09923684148921	0.349400185239744	-3.14606828480918	0.00165481365185647	0.0126202271910812	FOXN3-AS1	ENST00000555562	antisense
135434	ENSG00000258925	11.2094197351211	-0.0106508627181159	0.396739559448668	-0.0268459811089092	0.978582578797657	0.991019845615364	NPM1P5	ENST00000557228	processed_pseudogene
135435	ENSG00000258927	1.43375554068924	1.33663083813223	12.362118009764	0.108123125590332	0.913898024120909	0.962717004352306	RP11-1070N10.5	ENST00000555032	lincRNA
135436	ENSG00000258938	24.3968663117104	0.944549513627642	0.296548046194112	3.18514832840735	0.00144679830885671	0.0113228151388662	RP11-317N8.5	ENST00000555918	antisense
135437	ENSG00000258940	16.2470615775548	0.0917522268546532	0.444017275129542	0.206641119600323	0.836290144483139	0.922616592400915	RP11-407N17.5	ENST00000605298	antisense
135439	ENSG00000258944	24.792180041027	-0.978885596446994	0.384318117062881	-2.54707117095609	0.0108631275531259	0.0536142969770655	RP4-647C14.3	ENST00000556578	antisense
135440	ENSG00000258947	250.239321158331	-0.321524734920362	0.235217261649204	-1.36692661357428	0.171648309169095	0.369321104456836	TUBB3	ENST00000555810	protein_coding
135455	ENSG00000258955	2.85309709085839	-0.965702698970552	1.19904771961835	-0.805391381151976	0.420593863790497	0.641521897625378	LINC00519	ENST00000557518	lincRNA
135456	ENSG00000258959	60.6255115277114	-0.502966861847239	0.317650618474992	-1.58339645067254	0.113331131468011	0.281864951202117	RP11-1017G21.4	ENST00000557551	antisense
135459	ENSG00000258976	15.2418629055589	-0.631553353380575	0.594750228438032	-1.06187996772897	0.288290180305931	0.511907802831115	CTD-2207P18.2	ENST00000556652	lincRNA
135461	ENSG00000258982	58.2337327425383	-0.615603045165934	0.300678483606992	-2.04737977184484	0.0406208109123737	0.139938530979793	RP11-638I2.4	ENST00000554537	antisense
135462	ENSG00000258986	3.57984694386076	-3.10076703813874	1.64182022781557	-1.8886154437653	0.0589433760860907	0.18209474341128	TMEM179	ENST00000415614	protein_coding
135468	ENSG00000258988	12.5542511756335	-0.718400289915731	0.467190844059661	-1.53770198849186	0.124121497236395	0.299433717374277	RP11-125H8.1	ENST00000553618	processed_pseudogene
135469	ENSG00000259000	4.45074837480545	0.182315853491668	0.725371814816686	0.251341242887611	0.801550291100027	0.904750942430535	DOCK11P1	ENST00000553480	processed_pseudogene
135470	ENSG00000259006	13.4154895814175	-0.619969051751552	0.478011978328352	-1.2969738832061	0.194640173084247	0.400410086415615	RP11-566K11.4	ENST00000554623	antisense
135471	ENSG00000259010	30.9608970479347	0.368680941146392	0.250068516062657	1.47431970626008	0.140395531775107	0.324467662542663	RP11-973N13.2	ENST00000556933	processed_pseudogene
135472	ENSG00000259015	12.6681735278855	-0.786662755749551	0.434863824495159	-1.8089864261825	0.0704531121631475	0.204938920372898	RP11-109N23.6	ENST00000555304	processed_pseudogene
135473	ENSG00000259020	37.6534158698521	-0.519281888066144	0.261994777062252	-1.98203145073674	0.0474757207297987	0.156799609422918	RP11-529H20.3	ENST00000556323	processed_pseudogene
135474	ENSG00000259022	24.1170211839251	-0.188142135483227	0.281680848407243	-0.667926614631672	0.504180437558931	0.710715367163074	DNAJC8P1	ENST00000554535	processed_pseudogene
135475	ENSG00000259032	30.6793900142424	-0.152647813307724	0.254473142429141	-0.599858247713625	0.548600710216049	0.744905876169224	ENSAP2	ENST00000554405	processed_pseudogene
135476	ENSG00000259045	40.9827883130497	-1.06763695152867	0.35728338309121	-2.98820768626711	0.0028061879267063	0.0190569214189265	MTCO1P2	ENST00000554243	unprocessed_pseudogene
135477	ENSG00000259049	36.2855360499362	-0.0821047834054981	0.300393823985995	-0.273323806448584	0.784604316898661	0.89672637450902	RP11-589M4.1	ENST00000555969	antisense
135479	ENSG00000259051	66.6414976993779	-0.0480951538596599	0.17660178148922	-0.272336742325533	0.785363107184082	0.89715728623664	HNRNPUP1	ENST00000554987	processed_pseudogene
135480	ENSG00000259062	16.5708202113168	-0.407672610841138	0.495060284930038	-0.823480742145879	0.410234664114351	0.631857715045543	ACTN1-AS1	ENST00000553961	antisense
135482	ENSG00000259065	13.4306158455191	-0.186379117265314	0.571701491129497	-0.326007750823055	0.744418490915004	0.872917611246819	RP5-1021I20.1	ENST00000556194	antisense
135484	ENSG00000259071	90.5045574481026	0.0406467599700724	0.365707645088552	0.111145502468865	0.911500966491167	0.961464590757549	RP11-247L20.4	ENST00000555403	lincRNA
135485	ENSG00000259078	17.7011506418721	0.014385536401915	0.357741947184611	0.040212048140084	0.967924072373261	0.986887632632689	PTBP1P	ENST00000554374	processed_pseudogene
135486	ENSG00000259079	5.27483274065909	-0.515236780884102	0.748085269596367	-0.688740711552977	0.490986451598347	0.700283911408568	RP1-261D10.1	ENST00000554427	processed_pseudogene
135487	ENSG00000259081	3.09280596288015	-2.38630869517033	1.02330892406112	-2.33195337112863	0.0197031443043955	0.0830837801969357	RP11-488C13.6	ENST00000556368	antisense
135489	ENSG00000259083	13.0916814875934	0.305764917059105	0.359581967768807	0.850334400683009	0.3951391959973	0.617364318680413	RP11-407N17.4	ENST00000556537	antisense
135490	ENSG00000259086	12.0588551637616	-0.427444709149561	0.48331129399949	-0.884408691575108	0.376475632765723	0.600717796833211	RP11-134E15.2	ENST00000556746	processed_pseudogene
135491	ENSG00000259088	4.93992619965415	-0.841582255093791	0.816181124060132	-1.03112192904842	0.302483645493571	0.526635360455506	CTD-2017C7.2	ENST00000554859	antisense
135492	ENSG00000259091	111.397403018503	-3.82831527532949	0.626275014914944	-6.11283411306042	9.78771006579463e-10	6.10355925668133e-08	LINC00517	ENST00000554257	antisense
135494	ENSG00000259096	9.10361383980958	0.16805204104674	0.488025337661403	0.344351057369353	0.730582291161034	0.864087268391341	FAM35CP	ENST00000554755	processed_pseudogene
135495	ENSG00000259098	3.48588821497441	-0.685264281368093	1.78355625769471	-0.384212316495031	0.700821090368005	0.847244503436264	RP11-603B24.2	ENST00000553429	processed_pseudogene
135496	ENSG00000259104	11.1777025219257	5.52435337746372	1.80079040247492	3.06773812758626	0.00215685538464056	0.0154778474800391	PTCSC3	ENST00000556013	lincRNA
135497	ENSG00000259107	1.01486125061411	-1.51595183809746	4.0676142134248	-0.372688204573137	0.709380516401569	0.852270756121258	LINC00911	ENST00000555272	lincRNA
135499	ENSG00000259113	4.46893613932173	0.289142718170297	0.578212170008423	0.500063355923631	0.617030467310675	0.794657959377208	RP11-406H23.2	ENST00000555257	lincRNA
135500	ENSG00000259118	6.12240622846261	-0.0923929764345365	0.711687109928155	-0.129822467128657	0.896706887142242	0.953809550577385	RP11-840I19.3	ENST00000556127	antisense
135504	ENSG00000259125	7.79818968269641	0.526510878407746	0.631927163657809	0.83318285506216	0.404741610470067	0.625728738101743	LRP1-AS	ENST00000555461	antisense
135506	ENSG00000259137	54.7789563620629	-0.101708013152874	0.21799158696272	-0.466568524822327	0.640808610461861	0.809105959591319	RP11-305B6.1	ENST00000555080	processed_pseudogene
135507	ENSG00000259138	4.69733493631449	-0.291250667128044	0.804405441699164	-0.362069488879674	0.717300103341554	0.856096439769788	RP11-950C14.7	ENST00000556236	antisense
135508	ENSG00000259144	12.2775613301847	-0.234907617237492	0.38803476329993	-0.605377763682274	0.544928022366196	0.742656877814921	RANBP20P	ENST00000557256	processed_pseudogene
135509	ENSG00000259146	10.5109654855851	-0.211014522484497	0.664425622618676	-0.317589381416138	0.750796429848922	0.876722592418899	RP1-261D10.2	ENST00000555771	antisense
135511	ENSG00000259153	20.6856715139964	-0.229440851624954	1.21548763096651	-0.18876444792985	0.850277437294567	0.930761738572693	RP6-65G23.3	ENST00000554032	lincRNA
135513	ENSG00000259165	3.39627480465046	1.50679922998818	1.0092064116038	1.49305356432845	0.135423166303755	0.316752989765057	DDX18P1	ENST00000556558	processed_pseudogene
135514	ENSG00000259172	8.28200850918721	0.343749760247872	0.443141711023411	0.775710685085367	0.43791982948948	0.656406828651618	RP11-299G20.2	ENST00000558838	antisense
135515	ENSG00000259185	8.45105548911084	0.407190410004168	0.549542373235492	0.740962717045437	0.458716046380106	0.674237686808881	RP11-56B16.4	ENST00000559302	antisense
135516	ENSG00000259205	9.13918685557518	-0.83827714102372	0.914865228640015	-0.916284841505949	0.359517516445897	0.585072605810667	PRKXP1	ENST00000561423	processed_pseudogene
135517	ENSG00000259207	269.061429465819	-0.748668915536102	0.283469060980313	-2.64109569117349	0.00826383750603367	0.0438333757841509	ITGB3	ENST00000559488	protein_coding
135520	ENSG00000259209	5.99515078468467	0.898717802448646	0.755309322661013	1.18986721795303	0.234098584957695	0.450482733164565	RP5-991G20.2	ENST00000620814	antisense
135523	ENSG00000259211	5.587565684058	-0.545345332265561	0.592240111790451	-0.920817961176055	0.357145475966564	0.58244601045669	RP11-64K12.8	ENST00000559730	antisense
135524	ENSG00000259230	1.79781222134715	-1.42054734637386	1.90481075620892	-0.745768230121254	0.455807434589417	0.671292521067683	CTD-2555C10.3	ENST00000559946	lincRNA
135525	ENSG00000259238	6.64778900990419	-0.315460062759296	0.577433480109328	-0.546314118640244	0.584850032828277	0.77222838840116	RP11-361D15.2	ENST00000560199	antisense
135526	ENSG00000259248	12.3527757729174	0.195501444223591	0.412665540257668	0.473752773496717	0.635676215524636	0.805611390412283	USP3-AS1	ENST00000560350	antisense
135536	ENSG00000259254	3.8006751292887	-0.170845388192331	0.744040715311552	-0.229618332272035	0.818388360371305	0.913443639231487	CTD-2339L15.3	ENST00000559841	sense_intronic
135537	ENSG00000259275	19.554952913999	1.67000292319138	0.654826958437913	2.55029653509557	0.0107631328243332	0.0532807270093658	RP11-522B15.3	ENST00000558382	lincRNA
135539	ENSG00000259279	72.6612024151117	-1.0044021262799	0.817112771547519	-1.22920869830204	0.21899356847987	0.432558541340058	CTD-2033D15.1	ENST00000560769	antisense
135540	ENSG00000259287	24.5863165730337	-0.00714591238421509	0.370345309336265	-0.0192952690477491	0.984605557980324	0.993751359278884	RP11-3D4.2	ENST00000560268	antisense
135541	ENSG00000259291	67.0211423695925	0.00880057963063439	0.278734472882358	0.0315733448382925	0.974812300526087	0.989764115036965	RP11-617F23.1	ENST00000620791	antisense
135543	ENSG00000259295	8.7264994872719	-0.674187345823992	0.675172363228935	-0.998541087493226	0.318017051111989	0.543821543408579	CSPG4P12	ENST00000558282	transcribed_unprocessed_pseudogene
135545	ENSG00000259299	14.7073614039065	0.209487849831875	0.367960111821589	0.569322171348422	0.56913752323315	0.761423977236312	RP11-37J13.1	ENST00000560524	processed_pseudogene
135546	ENSG00000259305	10.5555015363798	-0.923461727138758	0.517712603932481	-1.7837342960636	0.0744668504663603	0.212872684152707	ZHX1-C8orf76	ENST00000357082	protein_coding
135548	ENSG00000259315	5.23179811703401	0.605752193583974	0.66595172278498	0.90960376384454	0.363031512928602	0.58860943162727	ACTG1P17	ENST00000560958	processed_transcript
135551	ENSG00000259316	5.92135651925835	0.190393624657835	0.546162697594822	0.34860239539662	0.727387829156219	0.862053058775025	CTD-2116N17.1	ENST00000634251	retained_intron
135566	ENSG00000259318	8.7824473056645	0.279692451709481	0.516282592280788	0.541742944448079	0.587995601273608	0.773992741421954	RP11-454L9.2	ENST00000559320	processed_pseudogene
135567	ENSG00000259319	51.4685698326218	-1.82831756838454	0.399396280363051	-4.57770304401084	4.70109404046527e-06	0.000103203405292418	RP11-293M10.6	ENST00000560419	antisense
135569	ENSG00000259321	28.9699771190891	-1.46895193777639	0.388366389121607	-3.78238688754403	0.000155331684655103	0.00188376880702925	RP11-468E2.5	ENST00000558478	lincRNA
135570	ENSG00000259326	8.11778654471811	0.504208008835172	0.504125271946943	1.00016411969967	0.317231090055188	0.543038643495171	RP11-102L12.2	ENST00000560231	antisense
135571	ENSG00000259330	1201.34944309093	-0.307541767090166	0.195416791183456	-1.57377349831442	0.11553982296735	0.285346901575416	INAFM2	ENST00000560415	antisense
135572	ENSG00000259332	5.91491178141154	0.532799056697698	0.499120040883948	1.06747678525211	0.28575659115103	0.509505253494218	ST20-MTHFS	ENST00000615374	protein_coding
135575	ENSG00000259343	30.679545542447	-0.385822306744702	0.421593656315572	-0.915152068739636	0.360111803331883	0.585552515825118	TMC3-AS1	ENST00000559781	antisense
135579	ENSG00000259345	6.82732981663285	-1.33908510905653	1.24645115269831	-1.07431816012821	0.282680108488016	0.506249883793489	RP11-624L4.1	ENST00000560197	lincRNA
135585	ENSG00000259347	13.1879517399227	-0.683441397060205	0.507774734244968	-1.34595392595979	0.178317375962323	0.378521956236154	RP11-798K3.2	ENST00000558097	antisense
135589	ENSG00000259349	13.2498682457173	0.00707957863082973	0.446461161890457	0.0158570985230889	0.987348396114036	0.994702342354503	RP11-15E18.1	ENST00000559739	antisense
135591	ENSG00000259353	4.47699083235027	-3.74120633821169	1.63094711210853	-2.29388574922884	0.0217970621979212	0.0889664192991986	RP11-30K9.5	ENST00000558042	antisense
135592	ENSG00000259354	2.13778473897754	-4.24442101677138	2.23309033653822	-1.90069382654316	0.0573421276406259	0.178558189905982	RP11-519G16.3	ENST00000559869	antisense
135597	ENSG00000259357	35.6922434251223	0.159728815903866	0.293610150540047	0.544016668395392	0.58643000266859	0.773146736697176	RP11-316M1.12	ENST00000560481	antisense
135599	ENSG00000259358	15.4884597372131	-0.220319403795929	0.385443145365106	-0.571600264384608	0.567592816298103	0.760348184921382	RP11-456J20.1	ENST00000559530	processed_pseudogene
135600	ENSG00000259363	21.691266599736	-0.705242198200823	0.541278184813921	-1.30292004737503	0.192602058939301	0.397738596277607	CTD-2054N24.2	ENST00000559714	lincRNA
135604	ENSG00000259366	38.2257673893485	-0.06987843338676	0.305829712745594	-0.228488045714802	0.81926684849198	0.913951064923641	CTD-2647L4.4	ENST00000560865	sense_intronic
135605	ENSG00000259370	9.50019003537645	0.357915300321596	0.902417309052569	0.396618390107526	0.691648889196128	0.8414461774579	RP11-1069G10.1	ENST00000558888	antisense
135609	ENSG00000259376	5.33178591166086	-1.29474595654443	0.772229086910048	-1.67663453564686	0.0936139691121603	0.248122573793152	RP11-505E24.3	ENST00000558979	antisense
135610	ENSG00000259378	7.45866320239827	0.342776278497732	0.516762932600287	0.663314368878827	0.507129235827252	0.713075997289423	DCAF13P3	ENST00000561147	processed_pseudogene
135611	ENSG00000259388	10.6327135878061	-0.129637268108795	0.423919349970541	-0.30580644199847	0.759752023299598	0.882050403592136	CTD-2647E9.1	ENST00000558657	processed_pseudogene
135612	ENSG00000259394	21.2987383637051	0.35804441916463	0.281813672157651	1.27050052761221	0.203906395033854	0.412529827229485	RP11-244F12.1	ENST00000560358	processed_pseudogene
135613	ENSG00000259397	23.62967599497	-0.253785532013708	0.29963551036936	-0.846980825806884	0.397005808977502	0.618910024768684	RP11-323I15.2	ENST00000594613	processed_pseudogene
135614	ENSG00000259404	7.32446725629001	-0.884423717913625	0.615633899848739	-1.43660659059049	0.150829809877744	0.339043738473384	EFTUD1P1	ENST00000558187	processed_transcript
135618	ENSG00000259407	13.3192700092899	-0.203567184591229	0.464689066339341	-0.438071819065725	0.661334222179512	0.822648869574341	RP11-158M2.3	ENST00000558375	antisense
135619	ENSG00000259408	30.1169441700157	0.261232167547791	0.337191210780986	0.774730061743716	0.438499183524445	0.656762064062018	RP11-3D4.3	ENST00000560404	antisense
135620	ENSG00000259419	21.1473773299363	-1.39121818898272	0.371932283497024	-3.74051474075349	0.000183643774974915	0.0021613305113842	HNRNPCP3	ENST00000560385	processed_pseudogene
135621	ENSG00000259426	233.132661309064	-0.092944775646059	0.192963524062564	-0.481670181437628	0.630040261842762	0.802812496640914	RP11-253M7.1	ENST00000560539	antisense
135624	ENSG00000259429	43.9856448477226	0.416268339094774	0.374510969104883	1.11149838972593	0.266353882789358	0.4874393870645	UBE2Q2P2	ENST00000618775	processed_transcript
135628	ENSG00000259431	233.030500235535	-0.212994144449502	0.133991700241316	-1.58960699853726	0.111923418555924	0.279763033206942	THTPA	ENST00000555446	processed_transcript
135636	ENSG00000259436	10.1299733742988	-2.92166035743375	1.14272730015344	-2.55674329040835	0.010565715780359	0.0525574125545995	CTC-378H22.2	ENST00000559786	antisense
135637	ENSG00000259438	11.6000317201571	-1.75008880835702	0.603109536353283	-2.9017760503987	0.00371053697488296	0.0238650201726852	CTD-2650P22.1	ENST00000561318	lincRNA
135638	ENSG00000259450	3.32238614806347	-0.911365746278236	1.20896356139673	-0.753840541914532	0.450944976650146	0.667145525213262	RP11-265N7.1	ENST00000560743	lincRNA
135639	ENSG00000259456	31.2642104490338	0.299095410496116	0.270983881605309	1.10373874905133	0.269706481558492	0.491083125104835	ADNP-AS1	ENST00000558899	antisense
135641	ENSG00000259460	8.71566014262872	0.114495582339092	0.501409886877428	0.228347277019452	0.819376273495736	0.913951064923641	RP11-128A17.1	ENST00000559509	antisense
135642	ENSG00000259470	3.08994575807416	-3.40165619701777	1.58833322270517	-2.14165147992323	0.0322215378421158	0.118074291455506	KRT8P9	ENST00000558927	processed_pseudogene
135643	ENSG00000259479	76.4939239926002	1.51864624254124	0.355197584672704	4.27549709815904	1.90711285253391e-05	0.000333032677836156	SORD2P	ENST00000561384	processed_transcript
135647	ENSG00000259488	71.9536601610046	-0.456463899258156	0.232271816799819	-1.96521431462154	0.0493894378659357	0.161018997764471	RP11-154J22.1	ENST00000560323	antisense
135650	ENSG00000259493	13.1729448348802	-0.400424916748552	0.408591029010653	-0.980013970737746	0.327079222481262	0.5536174648226	RP11-621H8.2	ENST00000560593	processed_pseudogene
135651	ENSG00000259494	507.612692448859	-0.0531935155028173	0.0883212296742306	-0.602273266563651	0.546992252849248	0.743944497791756	MRPL46	ENST00000312475	protein_coding
135656	ENSG00000259495	11.6104542817928	0.235516137141585	0.834024529419486	0.282385144362017	0.777648204761496	0.892283918786071	RP11-210M15.2	ENST00000559267	lincRNA
135658	ENSG00000259498	9.11147557486586	-0.290407477030168	0.554921009730046	-0.52333119838343	0.600743793765433	0.783435905956977	RP11-244F12.3	ENST00000561241	antisense
135660	ENSG00000259511	5.73243072903609	0.00230831237182052	0.778718494396702	0.00296424495941739	0.997634878176065	0.999120974261236	UBE2Q2L	ENST00000637853	processed_transcript
135665	ENSG00000259515	6.99403798649785	-0.548740271412381	0.588532810890929	-0.932386880149793	0.351136622622236	0.576580163264752	RP11-365N19.2	ENST00000560931	antisense
135666	ENSG00000259516	15.5154517945009	-0.0541789322638377	0.365912379473255	-0.148065316461363	0.882291221144648	0.947233561141073	ANP32AP1	ENST00000560832	processed_transcript
135668	ENSG00000259518	2.49200968151001	5.62091327164772	2.36083341727975	2.38090211300227	0.0172703004763861	0.0752330175259722	LINC01583	ENST00000558082	lincRNA
135671	ENSG00000259523	34.9939085067444	0.0800024901230257	0.344802968122761	0.232023786101929	0.816519539229099	0.912693359450253	RP11-680F8.3	ENST00000557989	antisense
135672	ENSG00000259529	73.6900710537899	-1.59577255556382	0.403980522897369	-3.95012250620119	7.81112030271523e-05	0.00107723360379882	RP11-468E2.4	ENST00000558468	nonsense_mediated_decay
135673	ENSG00000259531	6.3265769674807	-2.64691837303151	0.910938154765591	-2.90570590240853	0.00366425675524467	0.0236238597040257	RP11-295H24.3	ENST00000560489	processed_pseudogene
135674	ENSG00000259556	6.39787502491227	0.252153935670801	0.592563311718355	0.425530792548713	0.670449779262433	0.828112099612584	RP11-56B16.2	ENST00000557871	unprocessed_pseudogene
135675	ENSG00000259562	21.7875191974978	0.56749907447632	0.3864697044947	1.46841801019904	0.141990712372512	0.326785214589455	RP11-762H8.2	ENST00000560331	transcribed_processed_pseudogene
135676	ENSG00000259570	9.93337544270365	0.800517010551128	0.834524615212872	0.959249129334467	0.337433255842263	0.563497560055146	RP11-671M22.4	ENST00000560672	unprocessed_pseudogene
135677	ENSG00000259577	6.16893255021936	-0.0847883345260958	0.799594437213266	-0.106039175086809	0.915551270165393	0.963078823102843	RP11-430B1.2	ENST00000559779	lincRNA
135679	ENSG00000259581	7.75529991010741	0.12909518408625	0.565169385232845	0.228418572306538	0.819320852445348	0.913951064923641	TYRO3P	ENST00000558165	processed_pseudogene
135680	ENSG00000259583	196.835360327777	-0.501693379702761	0.28687604847345	-1.74881584702667	0.0803228566277205	0.223638870684755	RP11-66B24.4	ENST00000560351	antisense
135683	ENSG00000259585	22.1682875006656	-0.408788078367835	0.310339609383532	-1.31722817844575	0.187762151247209	0.391495327655053	RBM17P4	ENST00000558517	processed_pseudogene
135684	ENSG00000259595	5.75186671932509	-0.0975327237180152	0.681962848409078	-0.143017649635233	0.88627624209079	0.949332689685898	RP11-516C1.1	ENST00000558047	antisense
135685	ENSG00000259603	17.2367545055318	0.673741659266294	0.736381097984984	0.914936112713791	0.36022517036162	0.585692587300475	CTD-2012M11.3	ENST00000559410	antisense
135686	ENSG00000259605	44.8484696231849	-0.0641292966758346	0.292559883221936	-0.219200582012764	0.826493802126978	0.917721398689285	AC074212.5	ENST00000559756	antisense
135688	ENSG00000259612	107.726989606654	-0.0352277432202988	0.1394598793458	-0.25260127418402	0.800576345289686	0.904168137755724	EEF1A1P22	ENST00000559385	processed_pseudogene
135689	ENSG00000259623	249.848073666677	0.703032725492306	0.188814340209963	3.72340747376776	0.000196551914054548	0.00228203879059338	RP11-156E6.1	ENST00000560400	sense_overlapping
135690	ENSG00000259627	27.7412768379076	-0.362345277823897	0.476073325727191	-0.761112329220343	0.44658997695153	0.663721458081801	RP11-244F12.2	ENST00000558905	antisense
135691	ENSG00000259630	6.63904271838403	-0.550648854529391	0.520352094840722	-1.05822357589997	0.289953525345498	0.513926592799894	CTD-2262B20.1	ENST00000559487	transcribed_processed_pseudogene
135692	ENSG00000259642	129.699403457606	-0.525864789790769	0.182351548875651	-2.88379667205002	0.00392912354844669	0.0250101912911256	ST20-AS1	ENST00000560255	antisense
135694	ENSG00000259658	12.2400755049014	-0.459790427583483	0.374807813113658	-1.22673650734184	0.219921641564729	0.43371474898007	RP11-89K11.1	ENST00000558592	processed_transcript
135698	ENSG00000259659	8.38643446615174	-0.352452899386545	0.574894783267857	-0.613073747831051	0.539827577633481	0.738231026265364	RP11-151N17.1	ENST00000558006	sense_intronic
135699	ENSG00000259660	15.9869876963178	-1.53984630954038	0.698108475968389	-2.20574074452307	0.0274021573330801	0.105216850412973	DNM1P47	ENST00000561463	processed_transcript
135702	ENSG00000259673	77.7256286383967	0.0663198917149617	0.303652703621053	0.218407051622127	0.827111971759429	0.918140805966274	IQCH-AS1	ENST00000559298	lincRNA
135707	ENSG00000259687	6.46596409526659	-2.06883735785935	1.17482032907044	-1.76098191924912	0.0782414632964164	0.220185041324364	LINC01220	ENST00000561000	lincRNA
135709	ENSG00000259699	24.5070502234906	-0.466087107167022	0.360707468461519	-1.29214709402876	0.196306209420756	0.402567132730736	HMGB1P8	ENST00000558211	processed_pseudogene
135710	ENSG00000259702	4.05715635420813	-1.06055608561083	1.37510229835808	-0.771256136272309	0.440555126257746	0.658704773529025	RP11-236L14.1	ENST00000558860	lincRNA
135711	ENSG00000259705	36.9661268648831	-0.595401156118472	0.569009122801564	-1.04638244319698	0.295384495343635	0.518970479423099	RP11-227D13.1	ENST00000558061	lincRNA
135712	ENSG00000259706	96.0239856644999	-0.386902781039555	0.186304289873337	-2.07672502497177	0.0378269455292687	0.132866760182316	HSP90B2P	ENST00000559111	processed_pseudogene
135713	ENSG00000259707	9.37991650346742	-0.590090525681991	0.532724291043905	-1.10768466090719	0.267998026181043	0.489033887638588	RP11-752G15.4	ENST00000560043	processed_pseudogene
135714	ENSG00000259711	6.53359751467247	-1.57817195245059	0.822476997532138	-1.91880375644053	0.0550091742879622	0.173351014447227	CTD-3032H12.2	ENST00000560487	lincRNA
135715	ENSG00000259712	4.11030490308564	-4.23069576361313	1.74469305608754	-2.4248940229638	0.0153128561230361	0.0690651544299787	CTD-2184D3.5	ENST00000558607	antisense
135716	ENSG00000259721	192.786770004647	-0.690004778135661	0.440805337326312	-1.56532763945387	0.117506105554541	0.288488685940932	RP11-758N13.1	ENST00000558441	lincRNA
135718	ENSG00000259726	10.9085222555391	0.286517160462123	0.728003395879615	0.393565692253313	0.693901714684902	0.842946516657669	CSPG4P11	ENST00000560634	unprocessed_pseudogene
135719	ENSG00000259727	2.9275231916213	1.79671074044929	0.864292518916505	2.07882250641447	0.0376336674580132	0.132447361637771	RP11-1069G10.2	ENST00000557900	lincRNA
135720	ENSG00000259728	13.0621969907796	-0.488577497916736	0.460105750235478	-1.06188087774753	0.288289767127874	0.511907802831115	LINC00933	ENST00000560917	processed_transcript
135725	ENSG00000259736	7.95244233969882	-0.794246462058252	0.636148514933696	-1.24852364410696	0.211839355184461	0.423324529763932	CRTC3-AS1	ENST00000559531	antisense
135727	ENSG00000259744	22.4895393741669	-0.449406777570895	0.340605887048323	-1.31943338227485	0.18702426771495	0.390578208266394	RP11-138H8.6	ENST00000557800	sense_intronic
135728	ENSG00000259746	26.7137081831702	-0.307449889845265	0.280611369993848	-1.09564302348834	0.273235025873062	0.495146424076234	HSPE1P3	ENST00000559254	processed_pseudogene
135729	ENSG00000259749	4.85105764085771	-1.52355859055156	0.749384394876193	-2.03308022020297	0.0420444190004573	0.143350813054808	NCAPGP2	ENST00000557911	unprocessed_pseudogene
135730	ENSG00000259750	14.9791471563675	0.422958832560028	0.414114027428311	1.02135838089486	0.307084676017636	0.531933954898826	RP11-356M20.2	ENST00000560515	processed_pseudogene
135731	ENSG00000259751	3.24201322937941	0.35357391697613	0.912907730194896	0.387305206519224	0.698530271509548	0.845895545494564	RP11-83J16.3	ENST00000559655	processed_pseudogene
135732	ENSG00000259755	5.14772166784318	0.110439101062117	0.645749737643803	0.17102461623149	0.864204409795774	0.938777766844044	RP11-505E24.2	ENST00000559857	antisense
135733	ENSG00000259761	1.8496086081314	1.92709884314284	4.0717348570911	0.473286918421692	0.636008493769892	0.805899378197025	RP11-138H10.2	ENST00000560803	lincRNA
135734	ENSG00000259768	284.916907039821	-1.17493811049912	0.240413398448905	-4.88715736343965	1.02302322871005e-06	2.84726025128951e-05	RP5-991G20.1	ENST00000563328	antisense
135735	ENSG00000259771	11.0335363023098	-0.0628268851960271	0.534702058529406	-0.117498865384622	0.906464743108616	0.958712270301496	RP11-429D19.1	ENST00000560248	sense_intronic
135736	ENSG00000259773	17.3193743325072	-0.730841808527935	0.422715279534342	-1.72892214668233	0.0838230297766158	0.230457182407857	RP11-507J18.2	ENST00000558317	antisense
135737	ENSG00000259775	33.0771485309662	-0.858455906363669	0.368468394457068	-2.32979522606977	0.0198169766111897	0.0833188264242984	RP11-45P15.4	ENST00000563989	antisense
135738	ENSG00000259780	9.30968023592461	0.584804436609081	0.57004683113106	1.02588840893781	0.304944186839356	0.529189838587217	RP11-304L19.12	ENST00000564055	lincRNA
135739	ENSG00000259781	1010.40271656817	-0.179174575572835	0.279688772373789	-0.640621266460342	0.521768779134219	0.724448758586228	RP11-673C5.1	ENST00000569046	processed_pseudogene
135740	ENSG00000259790	93.8245431622611	-0.179575627048122	0.203605360314355	-0.881978877033825	0.377788230132451	0.601787056350477	ANP32BP1	ENST00000564205	processed_transcript
135742	ENSG00000259802	28.9101951011779	-0.398186936909407	0.329688163694492	-1.20776837253518	0.227136370146743	0.443069350560978	CTD-2256P15.2	ENST00000561606	antisense
135743	ENSG00000259803	4.9092111447348	0.0514048950664512	0.809257229690083	0.0635210822721195	0.949351571916894	0.978370042281276	SLC22A31	ENST00000562855	protein_coding
135749	ENSG00000259804	6.26521818060463	1.02148491365551	0.564788630398392	1.80861451289303	0.0705109122238221	0.205079324805098	CTD-2012K14.7	ENST00000562846	antisense
135750	ENSG00000259807	30.6193421791725	0.999505572981629	0.609118457450561	1.64090508300309	0.100817119730327	0.260863586600079	RP11-426C22.4	ENST00000566070	lincRNA
135751	ENSG00000259813	4.10428132098596	1.26571296402922	0.702369964962252	1.80206020640026	0.0715359336476144	0.2069410585878	RP5-1142A6.5	ENST00000561699	antisense
135752	ENSG00000259820	54.2655989088345	-0.054179074314622	0.248612754754638	-0.217925562057718	0.827487110122967	0.918320318125736	AC083843.1	ENST00000568248	lincRNA
135753	ENSG00000259826	19.12424983423	-0.246532338537139	0.327828885023406	-0.752015303714122	0.452041855632224	0.6680999518183	RP11-467D6.1	ENST00000569710	antisense
135754	ENSG00000259834	9.98915895714616	-6.82362760340387	2.47044643528483	-2.76210303771154	0.00574303510394587	0.0334476603211401	RP11-284N8.3	ENST00000566942	lincRNA
135755	ENSG00000259838	31.9936914112649	-0.11907252544773	0.248189183414851	-0.479765168688675	0.631394382781971	0.803206095937974	TCEB1P2	ENST00000566760	unprocessed_pseudogene
135756	ENSG00000259843	5.34423083435417	0.913213044174753	0.739079264173099	1.23560907258909	0.216603910685371	0.429217696830163	RP11-429P3.3	ENST00000568130	antisense
135757	ENSG00000259845	13.3870800720843	-0.275462293655236	0.67855356439184	-0.405955119994281	0.684775576813173	0.837393381433445	HERC2P10	ENST00000570209	unprocessed_pseudogene
135758	ENSG00000259856	10.586465947897	-0.83549856286054	0.525960802983609	-1.58851868451227	0.112169099416055	0.280246894070027	RAB43P1	ENST00000561790	processed_pseudogene
135759	ENSG00000259863	18.9437083452104	-1.36113206513322	0.5271695137742	-2.58196278344773	0.00982401783506493	0.0498476225716007	SH3RF3-AS1	ENST00000567491	lincRNA
135760	ENSG00000259865	32.0295927243772	0.59268761078495	0.45718500825121	1.29638461473629	0.194843009943267	0.400712409513378	RP11-488L18.10	ENST00000566446	lincRNA
135761	ENSG00000259867	23.8187198346644	-0.241454739595595	0.67849522586083	-0.355868000823813	0.721939420743567	0.859012482599253	RP11-525K10.3	ENST00000568776	antisense
135767	ENSG00000259877	97.8160885041584	0.0557318059642813	0.183551312897426	0.30363065828587	0.761409291688794	0.882787614121389	RP11-46C24.7	ENST00000570267	antisense
135768	ENSG00000259891	68.954196681652	-0.476098414133847	0.246155793892074	-1.93413450321868	0.0530965926935828	0.168983686036165	CTA-204B4.2	ENST00000564464	antisense
135769	ENSG00000259917	137.699930374102	-0.395560406184173	0.165006215044769	-2.39724549815806	0.0165188519349941	0.0729447004370818	HNRNPLP2	ENST00000568980	unprocessed_pseudogene
135770	ENSG00000259932	1.75138063305854	1.88214371378424	2.21869932032571	0.848309501220714	0.39626562760027	0.618447836058071	CTD-2651B20.7	ENST00000568314	sense_intronic
135771	ENSG00000259933	12.8404140948773	-0.143049019406765	0.43400171657258	-0.329604731834839	0.741698646750897	0.871580985700174	RP11-304L19.1	ENST00000563284	sense_overlapping
135773	ENSG00000259939	12.7001544124312	-0.169089842929651	0.433176359584073	-0.390348732539346	0.696278692320213	0.844306585088142	RP11-77H9.5	ENST00000564919	antisense
135774	ENSG00000259940	4.71237411537211	0.234254168706406	0.703983782365974	0.332755064213434	0.739319180540831	0.869972808081575	CTD-3203P2.1	ENST00000567108	antisense
135775	ENSG00000259943	135.897790923491	0.170108878704759	0.173339049680717	0.981365012777515	0.326412773119874	0.553039634987145	RP1-39G22.7	ENST00000567508	antisense
135776	ENSG00000259945	19.1756860603069	-0.402363524682943	0.309411805920081	-1.30041426016844	0.193459025036269	0.39895802257153	CTD-2012K14.3	ENST00000563083	antisense
135777	ENSG00000259946	3.67275786543765	2.40820631797229	1.06990393762657	2.25086218797789	0.02439426727713	0.0966338181182424	RP11-490G2.2	ENST00000561881	lincRNA
135778	ENSG00000259948	27.4674632694834	-0.536940626664269	0.274366055694041	-1.95702280045545	0.0503447877513877	0.163144715120252	RP11-326A19.5	ENST00000563131	processed_pseudogene
135779	ENSG00000259952	73.7896173217257	-0.0307371510975005	0.304523023865906	-0.100935393019857	0.91960174700066	0.964554463452772	AC009133.15	ENST00000566537	antisense
135780	ENSG00000259953	51.4695423032319	0.448444766653437	0.298434214747896	1.50265869157216	0.132927080112887	0.313196057556527	RP11-4O1.2	ENST00000563434	sense_overlapping
135783	ENSG00000259956	7763.25823434319	-0.306793593474319	0.13093377062306	-2.34312043420435	0.0191232090978314	0.081211354230309	RBM15B	ENST00000563281	protein_coding
135784	ENSG00000259959	78.1909651874582	0.816928465709474	0.224183998796234	3.64400880569535	0.000268424229871376	0.00292695331041702	RP11-121C2.2	ENST00000563286	lincRNA
135785	ENSG00000259969	2.79524884557798	-2.81324508757318	1.81916836033581	-1.54644569953595	0.121996964539418	0.295934456545388	RP11-999E24.3	ENST00000563647	sense_overlapping
135786	ENSG00000259972	126.531304909712	0.527587995779579	0.233432109840863	2.26013463246016	0.0238128962974437	0.0949426706714612	AC009120.6	ENST00000620711	antisense
135791	ENSG00000259984	3.93223092512547	-0.753606154555699	0.912246019078722	-0.826099691086366	0.408747542908022	0.630215269000623	RP11-335G20.7	ENST00000570165	unprocessed_pseudogene
135792	ENSG00000259985	4.44346519235234	-0.671142230938626	1.53131249454384	-0.43827907976324	0.661183989213979	0.822570539753053	RP11-549B18.1	ENST00000565978	antisense
135793	ENSG00000259994	54.9608071287264	0.358789825173734	0.310855229715895	1.15420231308847	0.248417234492185	0.467455308811906	RP11-305E6.4	ENST00000561542	sense_overlapping
135794	ENSG00000260000	52.095142809616	0.351603881207094	0.317727148807816	1.10662208919317	0.268457352895981	0.489581375790806	RP3-467N11.1	ENST00000565695	antisense
135795	ENSG00000260001	76.9457730316151	0.185442327451568	0.411723297260192	0.450405232556896	0.652418272698076	0.817765481171429	TGFBR3L	ENST00000565886	protein_coding
135798	ENSG00000260005	11.1301973890394	0.346591852614996	0.46888323057256	0.739185856981424	0.459794147649861	0.675136326982583	AC027601.1	ENST00000575922	antisense
135800	ENSG00000260007	54.8603973273925	0.0846368686931644	0.178368244667517	0.474506372201676	0.635138855015801	0.80526373279767	RP11-315D16.2	ENST00000637888	nonsense_mediated_decay
135804	ENSG00000260018	71.8570015145964	-0.240356689199686	0.215722477522108	-1.11419399573257	0.265195970726328	0.486147419410891	RP11-505K9.1	ENST00000565382	antisense
135805	ENSG00000260025	100.32143403643	0.338619062699074	0.247797099227225	1.36651746027328	0.171776604386616	0.369375498927901	RP11-490M8.1	ENST00000565283	lincRNA
135806	ENSG00000260027	712.526774571852	1.02987774033169	1.08912293261535	0.945602841966248	0.344351194161556	0.570401262025847	HOXB7	ENST00000239165	protein_coding
135809	ENSG00000260032	7031.09610229205	0.222293109342859	0.104786406479229	2.1213926196326	0.0338887758320712	0.122432094584581	NORAD	ENST00000565493	lincRNA
135810	ENSG00000260035	5.26312820273924	0.187039836084251	0.887063219179571	0.210852881779092	0.833002072350219	0.921247458777877	CTD-2651B20.6	ENST00000563103	sense_intronic
135811	ENSG00000260038	6.99312670571579	0.0815545205413233	0.583514357139924	0.139764376905926	0.888846160084049	0.950357761534079	RP11-407G23.4	ENST00000562409	sense_intronic
135812	ENSG00000260060	11.91031727909	0.23907808836347	0.4781437187977	0.500013027389831	0.617065904497333	0.794657959377208	RP11-388M20.1	ENST00000565152	antisense
135813	ENSG00000260063	53.2085833325162	-0.54900265208949	0.255611186935926	-2.14780369619389	0.0317293532781395	0.116886420421576	RP5-968P14.2	ENST00000569378	antisense
135814	ENSG00000260075	6.01629070166475	-1.08019972324092	1.3266235397574	-0.814247366241108	0.415503255526054	0.636860154407191	NSFP1	ENST00000570034	unprocessed_pseudogene
135815	ENSG00000260077	27.1549254106943	-0.409944748203056	0.576850635900391	-0.710660130526135	0.477294871608925	0.68974439824899	RP11-254F7.2	ENST00000567540	lincRNA
135816	ENSG00000260081	19.9731373999368	0.296813738266432	0.369950066101971	0.802307569218328	0.422375065029935	0.643325815862232	RP11-66N11.8	ENST00000562749	antisense
135818	ENSG00000260083	83.8009735075741	-0.354051503244931	0.201619939771047	-1.75603416828207	0.0790825745292405	0.221591887004699	MIR762HG	ENST00000570025	antisense
135821	ENSG00000260101	18.0671054784954	-0.571186758996849	0.461746293611743	-1.23701428013438	0.216081781154671	0.428668261940121	RP11-568N6.1	ENST00000561559	lincRNA
135822	ENSG00000260103	25.3351173148741	0.695098295242992	0.831383870271061	0.836073828346423	0.40311337071033	0.624241060783275	RP11-10O17.1	ENST00000563287	processed_transcript
135824	ENSG00000260107	12.9170262589823	-0.402877236883261	0.451933854055044	-0.891451776113661	0.372686851586227	0.597376316869772	AC005606.15	ENST00000567515	lincRNA
135825	ENSG00000260111	11.9001084783564	0.654019907612946	0.395140225781896	1.65515901682443	0.0978922460847008	0.255403078130761	RP11-529K1.4	ENST00000566960	antisense
135826	ENSG00000260114	52.2290414896637	-0.0246520955912345	0.300239607891739	-0.08210807283003	0.934560773612895	0.971733627350434	CTD-2574D22.4	ENST00000567795	sense_intronic
135827	ENSG00000260121	55.5519623753286	-0.214134429546638	0.27626269889738	-0.775111625280183	0.438273702756562	0.656708485938479	RP5-1142A6.9	ENST00000564984	antisense
135828	ENSG00000260128	5.7696708368202	-0.33793871530242	1.03797107121607	-0.32557623682758	0.744744993665633	0.872998452671226	ULK4P2	ENST00000570221	processed_transcript
135833	ENSG00000260136	136.37551064792	-0.243872794828469	0.188434950081018	-1.2942014988388	0.195595829206357	0.40160800434678	CTD-2270L9.4	ENST00000570080	lincRNA
135836	ENSG00000260139	49.3573177813429	-0.894027635676469	0.326468845544933	-2.73847764611102	0.00617243564367839	0.0353551066129119	CSPG4P13	ENST00000567704	transcribed_unprocessed_pseudogene
135838	ENSG00000260159	4.02092981330503	-0.107609278286394	0.720355888877255	-0.149383492170951	0.881251036911368	0.946636449376432	RP11-483E23.4	ENST00000564639	unprocessed_pseudogene
135839	ENSG00000260160	6.99001326268784	0.342944717354464	0.539824992576773	0.635288699245786	0.525240142579984	0.727016433601349	CTC-471J1.2	ENST00000569091	sense_overlapping
135840	ENSG00000260167	11.6168778375652	-0.241135968878052	0.426021239033213	-0.566018655373313	0.571381098822253	0.763189480354005	RP11-146F11.5	ENST00000563540	antisense
135841	ENSG00000260179	13.4565399707182	0.247498221878846	0.379761335635429	0.651720432425602	0.514581539062893	0.71863494638844	RP5-902P8.12	ENST00000565563	lincRNA
135842	ENSG00000260190	28.1621032216871	-0.143531564492378	0.365446361489131	-0.392756857415439	0.694499072011053	0.84332438561198	RP11-229P13.25	ENST00000569497	sense_overlapping
135843	ENSG00000260193	15.0006063610788	1.26036957857261	0.410637841464888	3.06929720377556	0.00214563022218824	0.0154230165720541	RP11-83N9.5	ENST00000566567	lincRNA
135845	ENSG00000260196	61.3515842187607	-0.776927531254783	0.443963056076394	-1.74998239295185	0.0801213519522554	0.223310113473354	RP1-239B22.5	ENST00000568280	antisense
135846	ENSG00000260197	2.20174725175338	-4.84714081643564	2.4958879452448	-1.94205065402494	0.0521309684472081	0.166866604060943	RP11-424G14.1	ENST00000566193	lincRNA
135847	ENSG00000260219	27.0210283462992	-0.385270776842415	0.367180003683259	-1.04926949446507	0.294054101914766	0.51761413423288	RP11-347C12.10	ENST00000563252	lincRNA
135848	ENSG00000260220	2.04840512976326	1.48688677404225	1.25643719925652	1.18341511610934	0.236644669411036	0.453674034040289	CCDC187	ENST00000624277	protein_coding
135852	ENSG00000260230	37.238593956169	0.196710350793989	0.543697476168551	0.36180111075779	0.717500662037706	0.856135862915146	FRRS1L	ENST00000561981	protein_coding
135853	ENSG00000260231	47.325405461872	-0.229588291056342	0.465249199763816	-0.493473801078846	0.621677847080482	0.797684571007902	JHDM1D-AS1	ENST00000566699	antisense
135854	ENSG00000260233	15.008288888047	0.0328226140256039	0.412878760465371	0.0794969786980767	0.936637334658942	0.972802624305903	SSSCA1-AS1	ENST00000623234	TEC
135856	ENSG00000260236	80.5137871133568	0.0603544546537002	0.20368169336327	0.296317521997702	0.766987605880836	0.885709467217383	RP11-708J19.1	ENST00000568593	antisense
135857	ENSG00000260238	4.68575412912604	0.663147633629146	0.718421519332982	0.923062040575908	0.355974874953285	0.581371763765806	PMF1-BGLAP	ENST00000490491	protein_coding
135861	ENSG00000260257	79.784554150408	0.347213318831736	0.245578302749797	1.41385991736203	0.1574030367774	0.348637967061956	RP5-1085F17.3	ENST00000569087	lincRNA
135862	ENSG00000260259	40.9656387075952	0.0934642533138401	0.234756210971313	0.398133250349919	0.690531965751613	0.840693555922994	RP11-368I7.4	ENST00000567544	lincRNA
135863	ENSG00000260260	186.338086484683	0.0975568725394776	0.381869137233472	0.255472000817474	0.798358566389473	0.902758656433466	SNHG19	ENST00000563192	lincRNA
135864	ENSG00000260261	22.8565171977713	0.463023579793281	0.372822148679791	1.24194225432396	0.21425786852287	0.426508264162383	RP11-480A16.1	ENST00000570130	lincRNA
135865	ENSG00000260267	242.928966730562	-0.535073661060943	0.250103303371302	-2.13941061092894	0.0324024283342013	0.118615933840736	RP11-452L6.5	ENST00000564629	antisense
135866	ENSG00000260269	14.1580702575809	0.101492904509486	0.372451019092981	0.272500004850701	0.785237587542839	0.89711653435275	CTD-2323K18.1	ENST00000566032	processed_transcript
135870	ENSG00000260273	10.1167427566514	0.329803059492118	0.563692730263794	0.585075949689432	0.558496649428195	0.752614902336248	RP11-425D10.10	ENST00000563105	antisense
135871	ENSG00000260274	96.0478294314385	-0.0849591521249201	0.211870625812317	-0.400995427276361	0.688423490559509	0.839468513058849	RP11-817O13.8	ENST00000563278	lincRNA
135872	ENSG00000260276	75.1252571013757	-0.572969587848449	0.2457467337804	-2.33154507909129	0.0197246359471381	0.0831418138257698	RP11-77H9.2	ENST00000565934	antisense
135874	ENSG00000260285	57.409532610256	-0.47105869152446	0.300401694551757	-1.56809598636702	0.116858733096443	0.287454872202412	RP11-600F24.7	ENST00000568177	antisense
135875	ENSG00000260290	211.870767919857	-0.118298659600994	0.132545825436696	-0.892511395294709	0.372118887650896	0.596821660125344	CTD-2033A16.2	ENST00000566277	processed_pseudogene
135876	ENSG00000260293	27.4232873681966	0.0324504962385089	0.361920001619156	0.0896620692233976	0.928555758865348	0.968673257830048	RP11-715J22.6	ENST00000561847	sense_intronic
135877	ENSG00000260296	3.75437710840822	0.889739581022274	0.724369813703004	1.2282946696438	0.219336371240672	0.432969815863047	RP11-395I6.3	ENST00000567102	sense_overlapping
135878	ENSG00000260300	4.96424766329319	-1.09969936360691	0.75910657560822	-1.44867584993029	0.147428127813853	0.334751318394431	RP11-505K9.4	ENST00000561562	protein_coding
135883	ENSG00000260302	4.1910347086236	1.34575040966866	2.05579103754518	0.654614396643944	0.51271605256545	0.717366631072479	RP11-973H7.1	ENST00000563722	lincRNA
135884	ENSG00000260304	86.2519941811295	-0.826043333569212	0.274519300492042	-3.0090537608417	0.00262062738937248	0.0180647797676897	RP11-388M20.6	ENST00000564743	antisense
135885	ENSG00000260306	5.71244849301501	-0.284714420346862	0.679163479236015	-0.419213383892689	0.675060191575968	0.831134540549696	RP11-645C24.5	ENST00000567370	lincRNA
135886	ENSG00000260317	4.41263982106482	0.0770234863624486	0.664292276376216	0.11594818892464	0.907693603979643	0.958984913931658	RP11-48B3.4	ENST00000569134	lincRNA
135887	ENSG00000260318	7.52223670300003	0.08178818748697	0.554053255812944	0.14761791692202	0.882644314359499	0.947423528370517	COX6CP1	ENST00000564972	processed_pseudogene
135888	ENSG00000260325	4.89768814779249	-0.693617241613168	1.42814137450246	-0.485678276672581	0.627195287983094	0.800601286191892	HSPB9	ENST00000565659	protein_coding
135889	ENSG00000260326	11.3753511337171	-0.203439482801454	0.437208315661719	-0.465314760753228	0.64170606579377	0.80990638856548	PHBP21	ENST00000562636	processed_pseudogene
135890	ENSG00000260328	1.00030769288289	-0.129852555856081	2.68278906107255	-0.0484020744456768	0.961395806075934	0.984073900011324	RP11-416I2.1	ENST00000562897	lincRNA
135891	ENSG00000260329	53.8454417160449	0.523992580603247	0.238685393900213	2.19532738070396	0.0281401221651198	0.107208533426667	RP11-412D9.4	ENST00000570282	antisense
135892	ENSG00000260350	26.592183260772	0.381745666942211	0.309342566446965	1.23405476112405	0.21718249929574	0.430007757210432	RP11-152P23.2	ENST00000567942	antisense
135893	ENSG00000260352	7.96371885754169	0.977099987341009	0.576478919738003	1.69494486942399	0.090085879619944	0.241727954611293	CTD-2288F12.1	ENST00000565782	antisense
135894	ENSG00000260360	9.93407493793574	-1.20010135138367	0.679099961198789	-1.76719396252825	0.077195750469473	0.217951361627328	RP11-533E19.5	ENST00000567904	lincRNA
135895	ENSG00000260361	7.82861561620632	0.894691821297215	0.531201603708208	1.68427921725303	0.0921277199235594	0.245362189457224	CTD-2313J17.5	ENST00000562894	sense_intronic
135896	ENSG00000260367	24.0116379054959	-0.277916229877099	0.345789295949753	-0.803715537561011	0.421561278654796	0.642586747129041	RP11-264B17.4	ENST00000567209	antisense
135897	ENSG00000260368	9.91619770969986	-0.395360951210654	0.489305505823363	-0.80800429691747	0.419088108546519	0.64025383195413	RP11-521I2.3	ENST00000564694	sense_overlapping
135898	ENSG00000260369	4.21999405296682	-1.41794718553859	0.780420480451829	-1.81690155634776	0.069232188348245	0.202438450172797	CTD-2526A2.2	ENST00000562672	lincRNA
135899	ENSG00000260382	16.5172158587228	0.497964584110432	0.352491803285254	1.41269833644175	0.157744440931017	0.349111071744863	RP11-540B6.2	ENST00000561684	processed_pseudogene
135900	ENSG00000260388	12.046513966433	0.693192037135518	0.367816339904087	1.88461458051667	0.0594818923407761	0.183101077667686	LINC00562	ENST00000566385	lincRNA
135901	ENSG00000260389	26.6094560303673	-0.0830895960405635	0.27465984101808	-0.30251818297344	0.762257074404114	0.883244395902953	WBP11P1	ENST00000567636	processed_transcript
135903	ENSG00000260400	15.161164155292	1.61252634354526	0.573744424221193	2.81053074412727	0.00494598633401788	0.0298312167059324	RP11-119F7.5	ENST00000562082	sense_overlapping
135904	ENSG00000260401	4.5348448894338	-1.62188404672663	0.968249914589246	-1.67506758563947	0.0939209718857697	0.248779531837767	RP11-800A3.4	ENST00000565433	sense_overlapping
135905	ENSG00000260404	324.806494112164	-0.5461323892249	0.29633300870859	-1.84296846174825	0.0653336153535711	0.194778183829536	RP11-384K6.6	ENST00000567913	processed_transcript
135907	ENSG00000260428	33.387533125657	0.438653828169459	0.392371858663852	1.11795435499174	0.263586488529957	0.484580281689918	SCX	ENST00000567180	protein_coding
135908	ENSG00000260430	8.73403783386409	-1.34465527153898	0.708321891215425	-1.8983675193656	0.0576476852190706	0.179226568926119	RP11-626G11.4	ENST00000568032	lincRNA
135909	ENSG00000260439	14.3618767201109	-0.44023687555264	1.07018684381026	-0.411364499665531	0.68080528087878	0.83491106497327	LMF1-AS1	ENST00000567820	antisense
135911	ENSG00000260441	6.39485206866561	-0.383020497538994	0.62309580643087	-0.614705625661258	0.538749143945802	0.737506304584499	RP11-96D1.7	ENST00000569843	antisense
135913	ENSG00000260442	114.660643546849	0.47526215324629	0.211700447712658	2.24497471961592	0.0247697555267961	0.0977005418979207	ATP2A1-AS1	ENST00000561547	antisense
135915	ENSG00000260448	13.5982889541496	-0.965877576635463	0.639821127691414	-1.50960563012434	0.13114408388831	0.310457066546336	LCMT1-AS1	ENST00000566507	lincRNA
135919	ENSG00000260456	68.8149333424388	-1.84789556522002	0.342701701064087	-5.39214004331554	6.9623471424919e-08	2.75345471366858e-06	C16orf95	ENST00000562840	processed_transcript
135926	ENSG00000260461	17.4361570443483	0.6582541756985	0.369598766784404	1.78099667762819	0.0749129934983056	0.213637081405428	RP11-541N10.3	ENST00000568017	sense_overlapping
135927	ENSG00000260464	15.1825418279989	0.181900977768233	0.474047984006393	0.383718492442274	0.701187104962404	0.847496580611786	RP4-561L24.3	ENST00000565336	lincRNA
135928	ENSG00000260465	7.34691276404746	-0.0144736703567253	0.603821215764921	-0.0239701255584239	0.980876438208292	0.992141011252443	RP11-63M22.2	ENST00000569274	antisense
135929	ENSG00000260466	13.9380173354851	1.18879381138429	0.560346542785165	2.12153323098144	0.033876954497992	0.122430505471157	RP4-536B24.2	ENST00000563687	antisense
135930	ENSG00000260475	5.90980681204445	0.0918153108531468	0.67461955933477	0.136099390512312	0.89174270934616	0.95137333449972	RP11-85A1.3	ENST00000566847	lincRNA
135931	ENSG00000260490	21.9093326673518	0.168209921115003	0.323725884187098	0.519606028839467	0.603338195215272	0.785640875793572	MYL12BP1	ENST00000569826	processed_pseudogene
135932	ENSG00000260494	6.76800739904216	-1.14227109127653	0.588491189587401	-1.94101646972385	0.0522562797125631	0.167074097449262	AC002310.10	ENST00000569728	unprocessed_pseudogene
135933	ENSG00000260509	5.52192636395664	0.676905039326587	0.644237126553954	1.05070790152591	0.293392765872225	0.517055927454237	RP11-271M24.2	ENST00000568856	lincRNA
135934	ENSG00000260518	15.5391008156683	0.322170276537905	0.86804452698503	0.371144873935092	0.710529629514591	0.852842268178831	BMS1P8	ENST00000567036	processed_transcript
135937	ENSG00000260526	12.4379063607426	-0.0880166108691718	0.449771886066689	-0.1956916685898	0.84485150583556	0.92729699548001	RP11-73K9.2	ENST00000562919	antisense
135938	ENSG00000260537	16.1069222075883	-0.185004035252561	0.351759956715998	-0.525938304574925	0.59893107373187	0.782305336017899	RP11-529K1.3	ENST00000565116	nonsense_mediated_decay
135941	ENSG00000260545	6.09772858071697	-0.231146544546366	0.523459262842997	-0.441575039270429	0.658796749660196	0.821357978221456	CTB-134F13.1	ENST00000564672	antisense
135942	ENSG00000260549	66.8009660670017	-8.90296799718511	1.68066869131901	-5.29727723445478	1.1754216751569e-07	4.30801054843707e-06	MT1L	ENST00000565768	processed_transcript
135944	ENSG00000260552	19.418438848252	-2.5499137629398	0.688588973845546	-3.7030999039955	0.000212980960420539	0.00242798657578787	RP11-49I11.1	ENST00000568654	antisense
135945	ENSG00000260563	44.1714185102966	0.500668028461935	0.327614706889721	1.52822207896322	0.126457408731162	0.303199007181792	RP13-516M14.1	ENST00000566986	lincRNA
135946	ENSG00000260565	436.744226705659	0.746083254304095	0.186334472133822	4.00400014962488	6.22803249043312e-05	0.000889707111548328	CTD-2270P14.1	ENST00000564340	lincRNA
135954	ENSG00000260570	15.4145199476672	-0.53408916017748	0.438322181715915	-1.21848535724718	0.223039585847878	0.437476731275068	RP11-24N18.1	ENST00000563565	antisense
135955	ENSG00000260571	8.13026665075459	-1.7436192617277	0.762911622185691	-2.28548000977144	0.0222846972654298	0.0904299290164581	BNIP3P5	ENST00000562290	processed_pseudogene
135956	ENSG00000260572	5.36081007841886	0.168162011325146	0.651899909217317	0.257956795126793	0.79644025148031	0.902249253348817	RP11-16N11.2	ENST00000566372	antisense
135957	ENSG00000260578	20.357859332522	-0.858999459749789	0.433506196164261	-1.98151599066027	0.0475334379165983	0.156890018115391	CTD-2541J13.1	ENST00000562669	lincRNA
135958	ENSG00000260583	5.55351235629267	-0.26320811191925	0.637209168024686	-0.413063912333812	0.679559788453819	0.834049249175393	AP000223.42	ENST00000567517	antisense
135959	ENSG00000260588	6.30407378793201	0.363793167991861	0.58013567384841	0.627082912482503	0.530604887377586	0.731651917392303	RP11-930P14.2	ENST00000563810	lincRNA
135960	ENSG00000260589	19.7284157537483	0.839735126575128	0.393858461917642	2.13207334047509	0.0330008178597053	0.120172578780247	STAM-AS1	ENST00000563601	antisense
135961	ENSG00000260597	194.375275710925	0.489056978884149	0.50972424951506	0.959454017244473	0.33733007388802	0.563487282431486	AC012531.25	ENST00000562848	lincRNA
135962	ENSG00000260604	59.1657691080074	3.41774921261595	1.20279402243988	2.84150831219049	0.00449006814510482	0.027655117685023	RP1-140K8.5	ENST00000566733	lincRNA
135963	ENSG00000260615	7.4312210545861	-0.024137133811552	0.628370385364158	-0.0384122714465035	0.969358977004201	0.987442662465359	RPL23AP97	ENST00000568955	processed_pseudogene
135964	ENSG00000260617	10.992709430553	-0.457494398845082	0.501589602662828	-0.912089079231995	0.361721826724491	0.587238407798875	RP5-1142A6.7	ENST00000566114	antisense
135965	ENSG00000260625	4.19221273310837	-1.76163441043519	0.993127753688911	-1.77382456979146	0.0760921726991154	0.215920840039722	RP11-452L6.7	ENST00000569782	antisense
135966	ENSG00000260628	48.2256326310061	0.353602134668459	0.326921382141905	1.08161213669093	0.279424909343022	0.502679780885173	RP11-1166P10.1	ENST00000568208	transcribed_unprocessed_pseudogene
135970	ENSG00000260630	73.6065783971825	-0.244403318892116	0.279161937797868	-0.875489405253662	0.381307672433219	0.604929818208707	SNAI3-AS1	ENST00000563261	antisense
135976	ENSG00000260633	25.2726433152136	0.222138868149301	0.360375387613499	0.616409654444947	0.537624183036013	0.736810209825251	RP11-375I20.6	ENST00000568384	lincRNA
135977	ENSG00000260641	59.2305884386507	0.646831027053766	0.358676139724955	1.80338460079831	0.0713278343505707	0.206533920352379	RP11-1299A16.3	ENST00000569927	antisense
135978	ENSG00000260643	27.1668426247662	-0.878101618987602	0.378944951300781	-2.31722738612402	0.0204913484483915	0.0852580685150446	RP11-303E16.8	ENST00000564536	processed_transcript
135979	ENSG00000260644	4.99593314727806	-2.13063854700547	1.12928796098676	-1.88670969727132	0.059199382658172	0.182623389519345	HERC2P5	ENST00000569697	processed_transcript
135983	ENSG00000260645	4.28855240517707	1.1003669554546	0.761685921969584	1.44464657113427	0.148557184461216	0.336214944929372	RP11-250B2.5	ENST00000569267	lincRNA
135984	ENSG00000260669	17.2733259446626	0.0703421323847451	0.334940428045076	0.210013860659659	0.833656855031161	0.921496931227536	AL136419.6	ENST00000565988	retained_intron
135986	ENSG00000260671	4.25330609180719	-0.500923008302093	1.37258220180282	-0.364949368893284	0.715149201046237	0.855142280530722	RP11-278A23.2	ENST00000563036	sense_intronic
135987	ENSG00000260686	10.3597670479809	1.29453747616815	0.484834890356737	2.67005840940128	0.00758380532117658	0.0411391799495191	CTB-36H16.2	ENST00000565823	sense_overlapping
135988	ENSG00000260698	18.4566139755074	-0.149998061300604	0.439005528383992	-0.341676930249048	0.732594035349838	0.865610065713775	RP11-439E19.9	ENST00000570141	lincRNA
135989	ENSG00000260708	174.88276234506	-0.174099375776996	0.307886056133431	-0.565466906697279	0.57175622739848	0.76335598313333	CTA-29F11.1	ENST00000564152	antisense
135990	ENSG00000260727	91.8768672617308	0.501862069382497	0.239150570224189	2.09851922540696	0.0358593034002238	0.12779146154587	SLC7A5P1	ENST00000568957	unprocessed_pseudogene
135991	ENSG00000260735	4.2295407202002	-0.200402021159979	0.764466704662857	-0.262146173191885	0.793208750050824	0.900724545389752	RP11-72I8.1	ENST00000569858	antisense
135992	ENSG00000260742	8.64372795608693	0.531586074572038	0.509001978933272	1.04436936706237	0.296314530620837	0.519849205885728	RP11-366L5.1	ENST00000567327	antisense
135993	ENSG00000260743	11.686088504608	0.377571377457851	0.444030515859307	0.850327542752684	0.395143007726563	0.617364318680413	RP11-255C15.3	ENST00000569932	lincRNA
135994	ENSG00000260747	79.6531858736472	-0.0629355309614929	0.193389545157298	-0.325433988224662	0.744852635364555	0.872998452671226	RP11-421N8.1	ENST00000567372	processed_pseudogene
135995	ENSG00000260750	4.55596461128372	1.90692200814707	1.07007613002862	1.78204330947562	0.0747421693720571	0.213376198496608	RP11-482M8.1	ENST00000562466	lincRNA
135998	ENSG00000260751	30.4344515576018	0.29079487668376	0.308718759117943	0.941941064788567	0.346222814287967	0.572179962432162	CTD-2196E14.6	ENST00000568262	sense_intronic
135999	ENSG00000260766	93.5322070340942	0.475679225750295	0.246115182787588	1.93275043157672	0.0532669492919962	0.16925779557654	RP11-226L15.5	ENST00000562313	sense_overlapping
136000	ENSG00000260773	9.30128710532607	-0.297015903375281	0.482964501640182	-0.614984957210299	0.538564654786746	0.737452493400077	RP11-352G18.2	ENST00000565993	antisense
136001	ENSG00000260774	24.8689685295873	-0.963780179682291	0.377105466992736	-2.55573112574593	0.0105964962719107	0.0526618204652085	CTD-2083E4.4	ENST00000565521	retained_intron
136002	ENSG00000260778	21.4002546039559	0.214326547081748	0.389207177294499	0.550674703821237	0.581856688406457	0.770816797683283	MIR940	ENST00000563734	lincRNA
136006	ENSG00000260781	25.456324484715	0.2752891209615	0.330282458838564	0.83349603829871	0.404565031222742	0.625652715398111	ARHGAP23P1	ENST00000562773	transcribed_unprocessed_pseudogene
136008	ENSG00000260793	34.9670791516597	0.115993511917472	0.326255268041378	0.355529927880768	0.722192628277981	0.859206183013689	RP5-882C2.2	ENST00000588279	antisense
136010	ENSG00000260804	581.601475394718	0.183772845722651	0.246103916832317	0.746728650596263	0.455227371747196	0.670834503722395	PKI55	ENST00000562038	lincRNA
136011	ENSG00000260805	26.9486080681098	0.118784206629498	0.384503891816641	0.308928489821742	0.757375924364058	0.88033851838394	RP11-61J19.5	ENST00000564287	lincRNA
136012	ENSG00000260806	42.8178096888536	-0.407827161879229	0.318834723987804	-1.2791177723002	0.200855586071676	0.408547516190418	RP11-872J21.3	ENST00000569214	antisense
136013	ENSG00000260807	17.0302214217914	0.412912263312453	1.00415382997407	0.411204191018337	0.680922815418104	0.835007606640737	RP11-161M6.2	ENST00000567961	lincRNA
136021	ENSG00000260808	10.7748768580221	-0.255376788060673	0.43374669791143	-0.588769411479925	0.556015967902608	0.750736463761791	CTD-2007L18.5	ENST00000565199	lincRNA
136024	ENSG00000260809	17.0804327351915	-0.405809521237169	0.358866441062707	-1.13080933406715	0.258135350424819	0.478367372822618	VPS35P1	ENST00000563400	unprocessed_pseudogene
136025	ENSG00000260822	59.11634401498	0.474133132503152	0.585364117469563	0.809979837084574	0.417951764227366	0.639213354346168	GS1-358P8.4	ENST00000568479	sense_overlapping
136026	ENSG00000260830	21.0933190725518	-0.660034258135335	0.335236040466433	-1.96886425820145	0.0489686808735523	0.160181268103026	RP11-524O1.4	ENST00000565098	antisense
136027	ENSG00000260852	195.286700569035	0.713322621457208	0.334450904606156	2.13281713887784	0.0329397297396337	0.120051727192695	FBXL19-AS1	ENST00000563777	antisense
136028	ENSG00000260855	29.4597335253247	0.52536276765897	0.415047108787476	1.26579069348	0.20558802788405	0.414837104045507	RP11-439E19.10	ENST00000567832	antisense
136029	ENSG00000260860	4.15248794160391	-1.98669559757599	1.09553637512457	-1.81344558034422	0.0697631248513607	0.203426927087581	RP11-615I2.3	ENST00000562089	processed_pseudogene
136030	ENSG00000260862	18.0961633297266	-0.753597341994513	0.46924778480566	-1.60596888551454	0.108280746546363	0.274064938964524	RP11-22H5.2	ENST00000567359	sense_intronic
136031	ENSG00000260874	16.4433366932968	0.161705386477759	0.333629889526006	0.484684950462611	0.627899843503507	0.801087469026643	RP11-715J22.4	ENST00000566085	lincRNA
136033	ENSG00000260877	8.14731235402154	-3.6624167368813	1.59586034962809	-2.2949481373698	0.0217360966504411	0.0887849598134783	RP11-211G23.2	ENST00000561588	lincRNA
136034	ENSG00000260879	20.6755750907563	-0.524869524105977	0.323885527295477	-1.62054022138243	0.105116281561957	0.268392081832891	RP11-483I13.5	ENST00000564063	antisense
136035	ENSG00000260892	42.0048643074413	-0.746117244567686	0.300756792229653	-2.48079931640567	0.0131088153375788	0.0615233536589596	CTD-2026K11.1	ENST00000569467	antisense
136036	ENSG00000260894	14.4710908499403	-0.508842805529101	0.418329674921577	-1.21636794144353	0.223844790585666	0.438477358158975	CTD-2012K14.4	ENST00000564717	antisense
136037	ENSG00000260896	10.4394034842098	0.417734571302534	0.468955702447362	0.89077618445086	0.373049254068952	0.597467553937277	PRCAT47	ENST00000562231	lincRNA
136041	ENSG00000260898	13.8630031963372	-0.792865692565803	0.411008047888301	-1.92907583352547	0.0537214486274746	0.170315833447022	ADPGK-AS1	ENST00000563592	antisense
136043	ENSG00000260910	237.58715925622	-1.17311723804675	0.324319779081305	-3.61716217669429	0.000297850695358457	0.00319280511207864	LINC00565	ENST00000562710	lincRNA
136044	ENSG00000260911	4.10565259317846	0.267080142608197	0.847694314251251	0.315066573077233	0.752711107759017	0.877951166161159	RP11-196G11.2	ENST00000570266	lincRNA
136045	ENSG00000260912	23.8769006195208	0.820794231957712	0.58992982899546	1.39134214209065	0.164121700389994	0.358723383337431	RP11-363E7.4	ENST00000563205	sense_overlapping
136046	ENSG00000260916	167.076050581148	0.658476099110408	0.469763125184354	1.40171942796063	0.160999046764856	0.354309890763002	CCPG1	ENST00000564663	protein_coding
136060	ENSG00000260917	183.01661225467	0.845215892852103	0.141921510386644	5.95551647209391	2.59251784358434e-09	1.46777444439141e-07	RP11-57H14.4	ENST00000564352	sense_overlapping
136061	ENSG00000260920	87.19693963326	0.818624575403197	0.365828115939196	2.23773006976659	0.0252386631068466	0.0990567852165104	RP1-228H13.5	ENST00000565390	sense_overlapping
136062	ENSG00000260923	4.56761103634271	0.682120830039717	0.572551070121623	1.19137115558062	0.233507911289876	0.44981499420229	AC137934.1	ENST00000568418	lincRNA
136068	ENSG00000260924	128.85845399372	0.178553235041716	0.251752228088361	0.709241925672437	0.478174360152424	0.690339765422041	LINC01311	ENST00000565162	antisense
136069	ENSG00000260928	6.57131509539319	-0.364596987002358	0.586436606184637	-0.621715941940306	0.534128667096264	0.734764647353042	SPCS2P1	ENST00000561636	processed_pseudogene
136070	ENSG00000260934	4.62598360476248	0.0533328954618228	0.682203024951828	0.0781774537947684	0.937686896383659	0.973285378865287	CTA-363E6.7	ENST00000569345	antisense
136071	ENSG00000260942	145.867438250506	-0.0973539299241013	0.256864576802264	-0.379008780175419	0.704681343787597	0.849522263964822	CAPN10-AS1	ENST00000567819	antisense
136072	ENSG00000260944	15.7795669268319	0.508248162388308	0.980778860748078	0.518208724442376	0.604312648308964	0.786235021511796	FOXC2-AS1	ENST00000563280	antisense
136073	ENSG00000260948	11.276867530157	-0.0946860246928477	0.459718509097732	-0.205965221802106	0.836818077814068	0.922815496746321	RP11-552M11.8	ENST00000564771	sense_overlapping
136074	ENSG00000260949	4.31662076681001	-0.337844740189342	0.681328698231439	-0.495861602580815	0.619992058475323	0.796327858431842	KB-1836B5.1	ENST00000563059	sense_overlapping
136075	ENSG00000260954	7.12180189615981	-0.185421848386993	0.567403189806386	-0.326790281969095	0.743826510121783	0.872603933625609	LA16c-425C2.1	ENST00000568149	sense_intronic
136076	ENSG00000260966	47.8694274840676	0.822514195944195	0.339977190623681	2.41932170342166	0.015549481540621	0.0698249939187894	RP11-690D19.3	ENST00000561652	sense_overlapping
136077	ENSG00000260971	4.44972847039335	-2.45836212826445	0.982672350612819	-2.50171089756555	0.0123594805155572	0.0588278459760392	RP11-504A18.1	ENST00000569425	lincRNA
136078	ENSG00000260977	11.4470885073774	1.10923608195557	0.519196970431463	2.13644559796598	0.0326431107647207	0.119294018174316	RP11-333I13.1	ENST00000568862	lincRNA
136079	ENSG00000260992	13.9877074585819	0.199179193175455	0.592240923180075	0.336314471661211	0.736633738073141	0.868761004325489	DOCK9-AS2	ENST00000562781	antisense
136080	ENSG00000261008	92.8810196307334	-0.0847421949061463	0.213570917005247	-0.396787147306506	0.691524429356267	0.84138992043721	LINC01572	ENST00000624829	lincRNA
136086	ENSG00000261040	73.6644322605926	-0.532387912493278	0.627973370503576	-0.847787402300758	0.396556380169425	0.618607499448843	WFDC21P	ENST00000588180	lincRNA
136094	ENSG00000261051	33.4198832643194	0.250459304675304	0.307329647393675	0.814953281596283	0.415099052563936	0.636659488902395	RP11-274H2.5	ENST00000567714	sense_overlapping
136095	ENSG00000261052	5.04919536372514	1.13033967631908	0.651028163046595	1.73623775510642	0.0825218040667283	0.227877206367993	SULT1A3	ENST00000567309	retained_intron
136105	ENSG00000261054	7.06872096784978	0.24488014049829	0.604813600968988	0.40488530698708	0.68556181909011	0.837821457180106	RP11-6O2.4	ENST00000566974	antisense
136106	ENSG00000261056	8.09524444544144	-0.836439773780743	0.543670555649059	-1.53850482629533	0.123925229379424	0.299172186221508	RP11-454F8.2	ENST00000566796	transcribed_processed_pseudogene
136107	ENSG00000261061	1155.41490601284	0.192384243906387	0.105490290387575	1.82371517984794	0.0681951427402704	0.200638567882074	RP11-303E16.2	ENST00000566639	sense_intronic
136108	ENSG00000261064	10.211206966063	-0.695785648334046	0.657153278806127	-1.05878745609868	0.289696587682115	0.513635296084251	RP11-1000B6.3	ENST00000564670	lincRNA
136110	ENSG00000261067	16.0188735487704	0.569105228843505	0.388055126486231	1.46655768729729	0.142496417564676	0.327563620844795	RP11-264B17.3	ENST00000569969	retained_intron
136112	ENSG00000261068	22.3878198058605	0.284347202970494	0.598565361491065	0.475047874909043	0.634752850122802	0.805098031926775	RP11-7K24.3	ENST00000562471	lincRNA
136113	ENSG00000261071	66.066236338	-0.859342510168703	0.273318910857316	-3.1441019118407	0.00166597409800953	0.0126745836870101	RP1-223E5.4	ENST00000566170	antisense
136114	ENSG00000261079	18.3959329225815	0.527348410253581	0.311334442052649	1.69383254476035	0.0902971079316211	0.242044851736967	RP11-252A24.3	ENST00000563701	lincRNA
136115	ENSG00000261087	23.1418580454343	0.719373485040099	0.333601487887194	2.15638572116726	0.0310535587011886	0.115088072678272	KB-1460A1.5	ENST00000565617	lincRNA
136116	ENSG00000261093	15.90298546144	-0.273142083220009	0.344855647690959	-0.792047585848975	0.428332930190236	0.64792349645671	CTD-3126B10.1	ENST00000562166	antisense
136117	ENSG00000261094	98.3918327004565	-0.237448469462205	0.270070579722363	-0.879208944959148	0.37928799532214	0.603262989071346	RP11-355O1.11	ENST00000561961	sense_overlapping
136119	ENSG00000261096	6.77443110502056	0.902895549505642	0.509534770491889	1.77199987477599	0.0763945780104109	0.216598965645227	RP11-690I21.2	ENST00000563949	sense_overlapping
136120	ENSG00000261098	28.8647934798439	1.00258828251272	0.299630439048608	3.34608288028464	0.000819618931077219	0.00714187188464775	RP11-819C21.1	ENST00000561746	lincRNA
136121	ENSG00000261101	17.0358230464314	0.244285293825355	0.432591124512516	0.564702510021763	0.572276126693911	0.763484347618306	RP4-545K15.5	ENST00000564612	sense_overlapping
136122	ENSG00000261105	106.59664572205	-3.55896558951099	1.11675137715068	-3.18689160571393	0.0014381065934405	0.0112670885838598	LMO7-AS1	ENST00000568302	antisense
136124	ENSG00000261114	5.42286264952863	-0.857473011449011	0.684241602128016	-1.25317286873853	0.2101428015231	0.42122540128277	RP11-325K4.2	ENST00000570210	sense_intronic
136125	ENSG00000261115	18.1161434490788	0.110119218225649	1.63713945014747	0.0672631877606579	0.946372182402504	0.977196705980504	TMEM178B	ENST00000565468	protein_coding
136128	ENSG00000261116	1.36588807212061	-2.14079284020609	2.22994717512981	-0.960019530544021	0.337045385524061	0.563330828477676	RP3-523K23.2	ENST00000562834	sense_overlapping
136129	ENSG00000261123	15.2307630072683	0.68211168082067	0.485339137283239	1.40543308466508	0.159892534375928	0.352379467721338	RP11-304L19.3	ENST00000565937	sense_intronic
136130	ENSG00000261126	20.1307073736291	0.991834010928592	0.406418733391928	2.44042395056658	0.0146700343872979	0.0669443452878034	RP11-795F19.1	ENST00000562391	lincRNA
136134	ENSG00000261136	19.0094400034969	0.0569115770211509	0.511023872523539	0.111367746364001	0.911324735597226	0.961372970561867	RP11-37C7.3	ENST00000564211	antisense
136135	ENSG00000261140	3.38123794006249	1.62892108049129	1.06410604061037	1.53078830335081	0.125821721328164	0.302112557215861	RP11-20I23.6	ENST00000562232	antisense
136136	ENSG00000261143	11.2655567612114	-0.830514577719046	0.585897297892312	-1.41750880351678	0.156334222311763	0.347204961166024	ADAMTS7P3	ENST00000566116	transcribed_unprocessed_pseudogene
136138	ENSG00000261150	65.0481271062156	3.96319362458659	0.816501866901535	4.85386964224116	1.2107534040743e-06	3.29006697369654e-05	EPPK1	ENST00000615648	protein_coding
136140	ENSG00000261159	5.68605639550484	0.316828455119077	0.7930248837717	0.399518932637033	0.689510876349266	0.839889989456353	RP11-723O4.9	ENST00000567253	lincRNA
136141	ENSG00000261167	105.218586901828	0.255960947568681	0.223976931597127	1.14280049174477	0.253121434599525	0.472589997741403	RP11-517B11.7	ENST00000565095	sense_overlapping
136142	ENSG00000261186	4.45303300954727	0.230641531025412	1.06335604394599	0.216899628622534	0.828286567031582	0.918593994472786	RP11-341N2.1	ENST00000567549	antisense
136143	ENSG00000261188	88.0812200757684	0.590795554612702	0.210508643897062	2.8065144674135	0.00500806635568702	0.0301354386976805	CTA-445C9.14	ENST00000566814	antisense
136145	ENSG00000261189	88.3931606572116	-2.50194575022262	0.722002217669326	-3.46528817916803	0.000529663585462288	0.00504774276385825	RP3-512B11.3	ENST00000561592	antisense
136146	ENSG00000261204	6.4562549130858	-0.406069478074346	0.656348995169331	-0.618679210394136	0.536127708328854	0.735945436008262	AC004449.6	ENST00000564240	lincRNA
136147	ENSG00000261217	6.34223920623671	-0.803090937699478	0.751800452967311	-1.06822353528749	0.285419690806623	0.509179927733539	BCAP31P1	ENST00000565437	unprocessed_pseudogene
136148	ENSG00000261220	28.8506993421672	-2.57679044971787	0.649524222713704	-3.96719684902908	7.2722925181651e-05	0.00101397343639536	RP11-629O1.2	ENST00000561761	lincRNA
136149	ENSG00000261221	2109.24375431274	0.12302177738283	0.139087873792542	0.884489596600811	0.376431975948574	0.600717796833211	ZNF865	ENST00000568956	protein_coding
136151	ENSG00000261236	11061.3579352112	0.0548974774134071	0.202073248861978	0.271671177271484	0.785874865225706	0.897415703315597	1,00 BOP	ENST00000569669	protein_coding
136158	ENSG00000261239	5.21082382782815	-1.08937280271341	1.15109828665193	-0.946376877931025	0.343956394450455	0.569979824801177	ANKRD26P1	ENST00000571006	processed_transcript
136164	ENSG00000261242	5.14983831521786	-1.56309480053989	0.889411994548986	-1.75744740358772	0.0788415794236765	0.221306222703001	CTD-2302E22.4	ENST00000561909	antisense
136165	ENSG00000261251	9.1858162422484	-0.634575456043933	0.527546054032331	-1.20288162747786	0.22902213098934	0.444651396634298	RP3-388M5.9	ENST00000563715	antisense
136167	ENSG00000261253	14.6477690891715	-0.508499851116829	0.775950955718244	-0.655324730731398	0.512258701415835	0.717156153242576	AC137932.6	ENST00000562995	antisense
136169	ENSG00000261266	44.812828773689	-0.164648618750696	0.241343040484755	-0.682218216941277	0.495100977320468	0.703726375929741	CTD-2196E14.5	ENST00000566143	antisense
136170	ENSG00000261270	21.4130341545147	-0.98001898124993	0.409101379869358	-2.39554063973797	0.0165958743666372	0.073179676393489	RP11-325K4.3	ENST00000565861	sense_intronic
136171	ENSG00000261276	9.87494869933363	-0.35123345953479	0.586750916583808	-0.598607432229928	0.549434698714857	0.745540088814344	RP11-554A11.5	ENST00000562506	antisense
136172	ENSG00000261278	6.16041656023137	-0.268729605762406	0.691374173694448	-0.388689100615972	0.697506146070118	0.845023120626984	RP11-430C1.2	ENST00000564443	processed_pseudogene
136173	ENSG00000261286	135.452707063048	-0.654573279416057	0.461965663480965	-1.41693058848524	0.156503222301538	0.347436830522679	RP11-517C16.2	ENST00000565700	antisense
136174	ENSG00000261308	32.0440799011843	-0.478714318698667	0.57337642140092	-0.834904088886377	0.403771712378717	0.624900699238595	FIGNL2	ENST00000564840	processed_pseudogene
136175	ENSG00000261312	6.32525978000852	0.234509082970013	0.582904562092933	0.402311284248663	0.687454951027222	0.838666446925887	AC002550.5	ENST00000565916	antisense
136176	ENSG00000261324	31.4366581443637	-0.0298999157580382	0.491996104532384	-0.0607726676747909	0.951540258110394	0.979686934831829	RP11-174G6.5	ENST00000562691	sense_overlapping
136177	ENSG00000261326	67.8651219587536	-0.0287656962259742	0.280926351339772	-0.102395863146291	0.918442467145601	0.964036608095732	LINC01355	ENST00000566551	lincRNA
136179	ENSG00000261327	51.9695901056987	-1.52775858046046	1.14905639515035	-1.32957667431158	0.183657787675025	0.386275651973848	RP11-863P13.3	ENST00000568031	lincRNA
136181	ENSG00000261335	14.108679341852	0.790529343912889	0.514361604553548	1.53691359719403	0.124314469331818	0.299630460811643	RP11-318A15.2	ENST00000565271	antisense
136182	ENSG00000261336	4.58256707561209	-0.861921168746841	0.784245002593155	-1.09904579040586	0.271748093374512	0.49340775431338	EIF4BP5	ENST00000567338	processed_pseudogene
136183	ENSG00000261338	73.5473871253726	0.585211219144669	0.286621827342324	2.04175384886416	0.0411759542905841	0.141378369005912	RP11-378A13.1	ENST00000562328	sense_overlapping
136184	ENSG00000261341	38.8740003532848	-0.095247691404447	0.405228799061528	-0.235046698618242	0.814172488083168	0.911774863808302	CTD-2568A17.1	ENST00000563228	nonsense_mediated_decay
136187	ENSG00000261342	40.1879633250538	0.400489166764616	0.29642796767084	1.35105054327845	0.176679242528386	0.376158062717041	AC006538.1	ENST00000567905	sense_intronic
136188	ENSG00000261349	19.130303577785	-1.01714809859217	1.00229298559692	-1.01482112836138	0.310191100291048	0.535375156972452	RP3-465N24.5	ENST00000566714	unprocessed_pseudogene
136189	ENSG00000261351	29.308032377292	0.906767076938898	0.253196327538068	3.58128052549485	0.000341914292948778	0.00355531372571291	CTD-3185P2.1	ENST00000565387	antisense
136190	ENSG00000261359	24.4852984880659	-2.2674977235152	0.592877888030497	-3.82456112682443	0.000131005240987761	0.00163863183407598	PYCARD-AS1	ENST00000561916	antisense
136191	ENSG00000261360	9.12701423719235	-1.20578571550365	0.759641760198939	-1.5873083585977	0.112442823065143	0.280670019192885	CTD-2165H16.4	ENST00000563101	antisense
136194	ENSG00000261366	4.49777779831278	0.111397812245873	0.618286525142893	0.180171826031835	0.857017676030662	0.934888869390714	MANEA-AS1	ENST00000564541	antisense
136195	ENSG00000261371	10.2278973608859	-0.897860327535264	1.03735886901765	-0.865525281897394	0.386750545753213	0.609766640415264	PECAM1	ENST00000563924	protein_coding
136204	ENSG00000261373	818.756960891992	1.22365462651989	0.594372339122383	2.05873414016317	0.0395197138315627	0.137089184677885	VPS9D1-AS1	ENST00000562866	antisense
136206	ENSG00000261377	18.8014916136661	0.430980364693993	0.757726146307161	0.568781170868144	0.569504654295903	0.761705066585142	PDCD6IPP2	ENST00000565892	processed_transcript
136213	ENSG00000261379	6.71899575176248	-5.80852100705926	1.56823276662681	-3.70386407596437	0.000212340064120986	0.00242220792126134	RP11-395N3.1	ENST00000567305	sense_intronic
136214	ENSG00000261386	5.88583958049851	0.8118852134973	0.660432973119283	1.22932265126421	0.218950857870654	0.432558541340058	CTD-2012K14.6	ENST00000605277	lincRNA
136216	ENSG00000261396	12.2672446805031	-0.578823135007432	0.395878943907574	-1.46212154982047	0.143707904390049	0.329328062957767	CTD-2012K14.2	ENST00000567122	antisense
136217	ENSG00000261404	4.41517983617466	-0.346255954382722	0.741444550010766	-0.467001820133002	0.640498575847973	0.808960442924069	AC009120.4	ENST00000569389	lincRNA
136220	ENSG00000261408	17.7885113706998	0.792013387062729	0.314285465381836	2.52004459099146	0.0117339968415426	0.0566147584770011	TEN1-CDK3	ENST00000567351	retained_intron
136223	ENSG00000261420	4.57063680653322	0.297124095435311	0.791069173233719	0.3755981214901	0.707215687518238	0.850905335342955	RP1-168L15.5	ENST00000568025	antisense
136224	ENSG00000261423	90.1667001304345	-0.355229562133164	0.183009336635896	-1.94104611635147	0.0522526839510786	0.167074097449262	RP11-1007O24.3	ENST00000562573	lincRNA
136226	ENSG00000261424	5.90091281271595	-0.16286363882576	0.621213644876862	-0.262170092638649	0.793190309778166	0.900724545389752	ATP5F1P7	ENST00000567330	processed_pseudogene
136227	ENSG00000261428	59.7868716383741	0.8843601438017	0.276610595853576	3.19713039579234	0.0013880216513853	0.0109584946084049	RP11-16P6.1	ENST00000568928	antisense
136228	ENSG00000261433	3.89697731224403	0.251887940237003	0.802094992158935	0.314037542559662	0.753492525199543	0.878490222165393	CTC-297N7.1	ENST00000569543	lincRNA
136229	ENSG00000261438	21.919628347163	-1.58185575322691	0.505694812577412	-3.12808380446806	0.00175950005037446	0.0131736240903137	RP11-399O19.9	ENST00000562983	sense_overlapping
136230	ENSG00000261441	7.47448047574431	0.480461394048321	0.525510312255512	0.914275862610878	0.360571910387813	0.586123466572226	RP11-217B1.2	ENST00000569473	antisense
136232	ENSG00000261448	8.00699195882011	-1.25119659272902	0.931778346968825	-1.34280496729646	0.17933513455154	0.379970069405341	CTD-2576D5.4	ENST00000567344	antisense
136233	ENSG00000261455	101.966690362666	-0.113534609101344	0.208613718024446	-0.544233668698813	0.586280685708087	0.773018086541737	LINC01003	ENST00000564834	lincRNA
136234	ENSG00000261456	4.47863073355711	-0.809683606240282	0.715335787201588	-1.13189305040614	0.257679400782995	0.477881940757824	TUBB8	ENST00000564130	protein_coding
136241	ENSG00000261457	14.7140815574651	-0.327788756886927	0.349640378636136	-0.937502579552033	0.348500097491648	0.574398601998396	AC002519.6	ENST00000563575	processed_transcript
136244	ENSG00000261460	13.452211192724	-0.236675268339683	0.465170891306714	-0.508792086441259	0.610897966920561	0.790401758272778	RP11-106M3.3	ENST00000570175	antisense
136245	ENSG00000261461	23.6020245629088	0.42043720351029	0.301928355856468	1.39250651803688	0.163769069249087	0.358332876742915	UBE2MP1	ENST00000568522	processed_pseudogene
136246	ENSG00000261465	7.35635642595364	-0.464444198924319	0.537236287078322	-0.864506382191956	0.387309775869508	0.610043379314488	RP11-626G11.5	ENST00000571934	antisense
136250	ENSG00000261468	20.9588601354097	-1.77689496969987	0.619914019762312	-2.8663571286566	0.00415225535257755	0.0260746122753512	RP11-1024P17.1	ENST00000561507	sense_overlapping
136251	ENSG00000261474	16.7923731338952	0.175678932178669	0.378114590402287	0.464618231186899	0.642204874143103	0.810317403155638	RP11-452L6.1	ENST00000569291	lincRNA
136252	ENSG00000261485	55.3022263090841	0.0186893257022204	0.276585168944389	0.0675716842430481	0.946126596565166	0.977196705980504	PAN3-AS1	ENST00000563843	antisense
136253	ENSG00000261488	13.6393371819575	2.51750694087918	0.68495746099941	3.67542086074357	0.000237457642602377	0.00264697602225261	RP11-757F18.5	ENST00000563632	antisense
136254	ENSG00000261490	79.6220865374526	0.751997274173687	0.346578872320058	2.16977240747449	0.0300240916407555	0.112395738221544	RP11-448G15.3	ENST00000561486	sense_overlapping
136255	ENSG00000261499	15.3702037168325	0.425760393189417	0.473259255170172	0.899634584085048	0.368314746239827	0.593063651717958	CH17-260O16.1	ENST00000569955	unprocessed_pseudogene
136256	ENSG00000261504	7.43360880308769	-0.595871795862466	0.863523987423885	-0.690046605005271	0.490164879641796	0.69945490138591	RP11-317P15.4	ENST00000566297	lincRNA
136257	ENSG00000261505	30.3697164531331	0.151489921262568	0.323107830965374	0.468852521493985	0.639175055259576	0.807944308980876	LA16c-358B7.3	ENST00000567829	antisense
136259	ENSG00000261512	180.759406167993	-0.984673565915934	0.389059750288602	-2.53090576752159	0.0113768408760879	0.0553673182080702	RP11-46D6.1	ENST00000562549	lincRNA
136261	ENSG00000261513	25.10049280616	-1.25134805961229	0.439570968871413	-2.8467486440815	0.00441682215733398	0.0273134555598975	RP11-432I5.8	ENST00000566738	antisense
136262	ENSG00000261519	4.06264649377145	-0.382377700547242	0.794415822945977	-0.481331929076197	0.630280607772371	0.802928528873448	RP11-403P17.4	ENST00000563151	lincRNA
136263	ENSG00000261526	130.147091165461	0.466603769329634	0.199866980395116	2.33457156558431	0.0195658134151576	0.082569421305159	CTB-31O20.2	ENST00000565797	lincRNA
136264	ENSG00000261532	6.51538739083605	0.0533638819412893	0.547132849691199	0.0975336830376897	0.922302586537656	0.965802766939457	RP11-304L19.8	ENST00000561544	lincRNA
136265	ENSG00000261534	93.1559965551523	-0.898045863163233	0.62140189780768	-1.44519330618648	0.148403596081316	0.336075814148278	RP11-244O19.1	ENST00000567068	sense_overlapping
136266	ENSG00000261542	13.5921059871116	-0.131245880164231	0.3679248406871	-0.356719268857002	0.721301978875529	0.85868142837141	RP11-16E18.3	ENST00000569835	lincRNA
136267	ENSG00000261549	14.0166957097032	-0.546654057996963	0.377799654816041	-1.44694165552677	0.147913265119981	0.335569544004141	RP11-320A16.1	ENST00000565906	processed_pseudogene
136268	ENSG00000261553	14.3264701504256	-0.128144181175846	0.505979651852542	-0.253259554424119	0.800067648332288	0.903789716778439	RP11-29G8.3	ENST00000563635	processed_transcript
136270	ENSG00000261556	117.034402384878	0.318737742864387	0.238815612314729	1.33466040923795	0.181987516840038	0.3838132964706	SMG1P7	ENST00000573141	processed_transcript
136274	ENSG00000261557	38.7965918097091	-0.328674165652289	0.219919180401242	-1.4945225107361	0.135039102727963	0.316370603951802	EEF1A1P38	ENST00000567658	processed_pseudogene
136275	ENSG00000261559	31.7593223215271	-0.292095213520287	0.353370902175826	-0.826596677094115	0.408465701408161	0.629944881727252	FSCN1P1	ENST00000568912	processed_pseudogene
136276	ENSG00000261560	17.5543351540259	0.119172638482325	0.494967673163922	0.240768528822402	0.80973452252387	0.90889830060827	RP11-166B2.3	ENST00000568144	sense_intronic
136277	ENSG00000261573	45.3453550454057	2.58113886545704	0.660978076112566	3.9050294688102	9.42139037235937e-05	0.00124964113730542	RP11-553K8.5	ENST00000566394	antisense
136278	ENSG00000261574	3.53144925487656	-0.969495371630276	1.06275711069901	-0.912245480994818	0.361639506882422	0.587193384986296	RP1-168P16.2	ENST00000562211	sense_intronic
136279	ENSG00000261575	5.94559507968923	0.52326413577641	0.552148731106682	0.947686929801725	0.343288856703863	0.569379186077664	RP11-259G18.1	ENST00000570002	processed_transcript
136281	ENSG00000261578	56.0947470895208	0.190786703933589	0.468740180186304	0.407020161697594	0.683993180237324	0.836959918076771	RP11-21L23.2	ENST00000566747	sense_overlapping
136282	ENSG00000261582	9.07475866082186	-0.894934990355244	0.576241733437345	-1.553054800486	0.120410043142761	0.293441512026888	RP4-614O4.11	ENST00000444717	nonsense_mediated_decay
136283	ENSG00000261587	16.3910477818721	0.751629496357645	0.332830077297583	2.258297995363	0.023927087191983	0.0953096378167601	TMEM249	ENST00000561638	retained_intron
136286	ENSG00000261594	3.8382361755544	0.678317371255452	1.01772985799715	0.666500413567855	0.50509129942161	0.711207161185714	TPBGL	ENST00000562197	protein_coding
136287	ENSG00000261596	9.52740419406718	-0.861288133705839	0.557078820475096	-1.54607948112496	0.122085373609115	0.296015409424829	CTB-31N19.3	ENST00000564271	sense_intronic
136288	ENSG00000261600	4.1824028045988	2.06583779298083	0.857323966147997	2.40963495079084	0.0159684892238552	0.071157016810692	RP11-575H3.1	ENST00000567067	lincRNA
136289	ENSG00000261602	6.57050684413229	-1.70415214978117	0.872120264121685	-1.95403342851737	0.0506972639808361	0.163695172937672	CTD-2033A16.1	ENST00000562696	antisense
136290	ENSG00000261609	666.420364022645	0.578612558275324	0.233303673182075	2.48008336252709	0.013135166961122	0.0615530346333212	GAN	ENST00000568107	protein_coding
136293	ENSG00000261612	38.6379729484787	-0.0829160358293671	0.255864572769628	-0.324062197950405	0.74589094555157	0.87357833529297	SUB1P3	ENST00000564581	processed_pseudogene
136294	ENSG00000261613	16.0450587581721	-2.15832890712535	1.42278018176956	-1.51697987839623	0.129271764347971	0.307751769191353	RP11-20I23.13	ENST00000563449	antisense
136295	ENSG00000261614	14.3526272352877	-0.290209269984786	0.402792339580103	-0.720493518539403	0.471221188941503	0.684758707118372	CSDAP1	ENST00000566722	processed_pseudogene
136296	ENSG00000261618	23.9459469765754	-3.55935369857753	1.64135868528408	-2.16854105716782	0.030117544307797	0.112647574450268	RP11-79H23.3	ENST00000565297	lincRNA
136297	ENSG00000261625	40.3889647300918	0.776245405451985	0.417319768410725	1.86007341183034	0.0628751403070652	0.18987868733383	RP11-554A11.4	ENST00000562276	sense_overlapping
136298	ENSG00000261634	3.4149320731369	-1.09523088275314	0.960397102228084	-1.14039378108519	0.254122282612165	0.473658625929049	RP11-352D13.6	ENST00000570122	antisense
136301	ENSG00000261635	6.57352226361895	0.829174217244862	0.52585303623264	1.57681739975355	0.114837546831097	0.284240103833895	RP11-618N24.1	ENST00000561804	processed_pseudogene
136302	ENSG00000261641	24.1139847643921	0.426207065899332	0.331435585868471	1.28594237936922	0.198463171903737	0.405444561802014	LA16c-390E6.5	ENST00000566287	antisense
136303	ENSG00000261643	17.7743916150255	1.17793219056498	0.426384707694657	2.7626042147096	0.00573422526404941	0.0334145803105208	RP11-529E10.6	ENST00000564650	sense_overlapping
136304	ENSG00000261644	27.0993328062018	-1.77430665404632	0.715769231149591	-2.47888086946211	0.013179531718901	0.061718092192082	RP11-327F22.1	ENST00000563315	antisense
136306	ENSG00000261647	5.58775465821671	-0.692931851531084	0.601004181908693	-1.15295678863738	0.248928121141709	0.468173756293621	IMPDH1P11	ENST00000567885	processed_pseudogene
136307	ENSG00000261652	20.0545868089086	-0.741623880798409	0.570773548217536	-1.2993312025661	0.193830290579129	0.399416094077981	C15orf65	ENST00000569691	protein_coding
136309	ENSG00000261654	5.96675156681678	-0.865561954873643	0.655651436319801	-1.32015566034916	0.186783052369656	0.39040615842619	RP11-96K19.4	ENST00000562952	sense_overlapping
136310	ENSG00000261659	50.0475925773347	-0.0847720525306004	0.281502557744647	-0.301141322515079	0.763306731833203	0.883699135158991	LA16c-313D11.12	ENST00000575305	retained_intron
136312	ENSG00000261662	51.1842079072277	-0.906117665742559	0.265792489616727	-3.40911689058326	0.000651735475797978	0.00596656894736923	RP5-1042I8.7	ENST00000566949	sense_overlapping
136313	ENSG00000261663	5.66048373534952	0.224205481220696	0.525938992041613	0.426295605789495	0.669892459433044	0.827835640083569	RP11-304L19.11	ENST00000565709	antisense
136314	ENSG00000261678	1.83646850240843	1.6640982742337	1.42780969850481	1.16549024423657	0.243820606910773	0.462344675221315	SCRT1	ENST00000569446	protein_coding
136315	ENSG00000261684	5.62029416640117	-0.177134260467911	0.566578803813653	-0.312638346644133	0.754555441083682	0.879007242769891	RP11-265N6.1	ENST00000564805	antisense
136316	ENSG00000261691	30.4009508943105	-0.354852960391127	0.314632732780411	-1.12783230547976	0.259390747198313	0.479921958653639	LA16c-366D1.3	ENST00000565879	antisense
136317	ENSG00000261706	1.29043734637511	1.35827795682815	12.3615028068525	0.10987967871311	0.912504798982086	0.961892319246004	LINC00165	ENST00000569966	lincRNA
136318	ENSG00000261716	76.9799277975256	0.524305321532955	0.3953705631396	1.32611117370372	0.184802875553437	0.387660790235632	RP11-196G18.22	ENST00000564237	sense_overlapping
136319	ENSG00000261730	21.1801548758644	-1.15179467164141	0.78841098940008	-1.46090641445502	0.144041126051559	0.329705371409005	RP4-668J24.2	ENST00000568244	antisense
136320	ENSG00000261732	9.78188216575895	0.189884348576504	0.451462276565901	0.420598482825368	0.674048301794135	0.830173755713248	LA16c-431H6.6	ENST00000454337	nonsense_mediated_decay
136321	ENSG00000261737	27.4680526402622	-0.142037217637324	0.424619171811207	-0.334504956597852	0.737998551283017	0.869274614415703	RP4-612B15.3	ENST00000565575	antisense
136322	ENSG00000261740	19.0727775915238	-0.566546720659054	0.479635459238244	-1.18120274418168	0.237522191400941	0.45475237392541	RP11-345J4.5	ENST00000569622	protein_coding
136325	ENSG00000261759	7.33249280860569	-0.323507387356367	0.593898731386297	-0.544718097984864	0.58594741566053	0.772799684713405	RP11-626G11.3	ENST00000567236	antisense
136326	ENSG00000261766	9.19931726191491	0.468545931203077	0.545894271021471	0.858308936502189	0.390721896140267	0.613307374402575	RP11-22P6.2	ENST00000567731	antisense
136327	ENSG00000261770	13.8590614973785	-0.710059892424949	0.553127862124847	-1.28371745675086	0.199240834102561	0.406442079570271	CTC-459F4.1	ENST00000562493	lincRNA
136328	ENSG00000261777	26.4235523720608	0.0257854526430518	0.405015028564883	0.0636654218348863	0.9492366382452	0.978370042281276	RP11-529K1.2	ENST00000562077	antisense
136330	ENSG00000261783	15.3729635250567	-0.0318259440848735	0.426071225009623	-0.0746963000943203	0.940456351547931	0.974519696907918	RP11-252K23.2	ENST00000561956	sense_intronic
136331	ENSG00000261786	764.354603550028	-2.13805334673311	0.830125550787046	-2.57557829018275	0.0100072615247458	0.0505158747657838	RP4-555D20.2	ENST00000568686	lincRNA
136332	ENSG00000261790	17.0540711375943	0.296942085747914	0.366601482244103	0.809986047874717	0.417948194602221	0.639213354346168	AC005606.14	ENST00000564438	lincRNA
136334	ENSG00000261794	13.4021865865606	-1.08282132811258	0.655432168228121	-1.65207229764119	0.0985198134484481	0.256449518031447	GOLGA8H	ENST00000566740	protein_coding
136335	ENSG00000261799	93.0123514528255	0.101327162090145	0.175273425237525	0.578109099841178	0.563190463752029	0.75641253548351	RP11-283I3.6	ENST00000570140	sense_overlapping
136336	ENSG00000261801	2559.51752999059	-0.374517217043353	0.191076204898365	-1.96004111156887	0.0499909852922194	0.162389560256199	LOXL1-AS1	ENST00000565689	antisense
136349	ENSG00000261819	29.5124972211317	-0.25703526596497	0.290790176567071	-0.88392004502836	0.37673937566175	0.60085709260068	RP11-680G24.4	ENST00000567634	processed_pseudogene
136350	ENSG00000261821	6.91426745030196	-1.6537046445604	1.20960707660071	-1.36714200549133	0.171580799118396	0.369212773778073	CTD-2311M21.3	ENST00000568496	antisense
136351	ENSG00000261824	243.886886502226	-0.380843372134151	0.205901166592417	-1.84964164330372	0.064365216575368	0.193050783410354	LINC00662	ENST00000588027	lincRNA
136360	ENSG00000261840	62.8415627333363	-0.125233837056388	0.256908904155247	-0.487463980542733	0.625929562481445	0.799658468362578	RP11-146F11.1	ENST00000564775	antisense
136362	ENSG00000261845	7.16084411408117	0.199389306666347	0.498109750039674	0.400291916892745	0.688941520784746	0.839814600156555	RP13-638C3.4	ENST00000576912	antisense
136363	ENSG00000261879	44.954441851988	0.578107762947649	0.222623178532728	2.59679951907012	0.00940968271323935	0.0483033497239027	RP11-333E1.1	ENST00000575601	antisense
136366	ENSG00000261884	90.6158267209801	-0.513069487391123	0.29611059199984	-1.73269549030992	0.0831498064988765	0.229079899733235	CTC-479C5.12	ENST00000575231	retained_intron
136368	ENSG00000261888	123.406972992428	-1.02542199776851	0.776250557205107	-1.32099357385398	0.186503506920436	0.390036226646435	AC144831.1	ENST00000573312	lincRNA
136369	ENSG00000261889	29.373005480417	-0.742480034570596	0.483138134056613	-1.53678623613592	0.124345665049923	0.299672077728693	RP11-473M20.16	ENST00000570843	lincRNA
136370	ENSG00000261934	70.8369896149718	-0.198670895412399	0.399992942874953	-0.496686001469051	0.619410495488946	0.795962095326077	PCDHGA9	ENST00000616887	protein_coding
136372	ENSG00000261971	263.802318880668	0.122229213042345	0.245836809048516	0.497196548862715	0.619050454891878	0.795623368174011	MMP25-AS1	ENST00000573130	antisense
136381	ENSG00000261997	3.50741442466869	0.560260955173967	0.774651331794235	0.723242744418059	0.469530762092713	0.683557735126743	RP11-212I21.4	ENST00000576365	lincRNA
136382	ENSG00000262001	75.0704817706307	-1.46482202956762	0.582993325595421	-2.51258799244669	0.0119849212644102	0.0574517816583157	DLGAP1-AS2	ENST00000573177	antisense
136384	ENSG00000262003	184.077487045453	-5.45553726327287	0.894274039428906	-6.10052067122158	1.05723508004538e-09	6.55485749628137e-08	RP11-676J12.7	ENST00000576252	antisense
136385	ENSG00000262039	2.79219863596682	-0.492747434999961	1.02999091550454	-0.478399787398698	0.632365684917514	0.803823654080674	RP11-81K2.1	ENST00000576461	antisense
136386	ENSG00000262049	383.430677738981	-0.033986677107972	0.155269175328103	-0.218888759060863	0.826736703120085	0.917818949941973	RP13-1032I1.7	ENST00000575312	antisense
136387	ENSG00000262050	18.6034003315159	-2.07058623291844	0.52137055624836	-3.97142916511783	7.14427442165112e-05	0.000998064414983131	RP11-74E22.3	ENST00000572876	antisense
136388	ENSG00000262061	1.81938066195517	-2.1379546636048	2.55200700820556	-0.837754229016832	0.402168749884318	0.623496323773957	RP11-1260E13.4	ENST00000570711	antisense
136393	ENSG00000262074	5.11102237621166	0.901953754072595	0.925479991759661	0.974579420520659	0.329768925906973	0.555986097187899	SNORD3B-2	ENST00000571722	snoRNA
136396	ENSG00000262075	6.67064096972908	0.0427215047358982	0.745936544899517	0.057272304230185	0.954328282152005	0.980909591620956	DKFZP434A062	ENST00000573103	lincRNA
136398	ENSG00000262089	25.7038253788728	-0.231536698749886	0.40006349831189	-0.578749872774895	0.562757958937899	0.756069468587465	RP11-589P10.5	ENST00000573222	lincRNA
136399	ENSG00000262112	27.5991333198413	-1.92405068744562	0.671779525610934	-2.86411034289239	0.00418182309275337	0.0262081743810081	RP11-670E13.5	ENST00000574826	antisense
136400	ENSG00000262115	4.54031193209483	0.6878934002366	0.56085169052178	1.22651569365268	0.220004673239909	0.43383872961351	RP11-455O6.2	ENST00000571085	antisense
136401	ENSG00000262136	20.3779260614884	-0.146453370555567	0.338785849791843	-0.432288924243886	0.665531436009854	0.825389903820129	CTD-2033A16.3	ENST00000575838	antisense
136402	ENSG00000262155	9.31146379384706	-0.950063217140048	0.749526353255696	-1.26755145167783	0.204958178503777	0.413918168809749	RP11-266L9.5	ENST00000571219	lincRNA
136403	ENSG00000262160	10.047395970023	0.734676797492752	0.405735039861464	1.81073046524058	0.0701825845597519	0.20439620154301	RP11-96D1.11	ENST00000571197	antisense
136404	ENSG00000262165	6.73137362253451	-1.0275064751182	0.759095630391429	-1.35359292555586	0.175866285169712	0.375312050335431	RP11-81A22.5	ENST00000635921	protein_coding
136406	ENSG00000262172	4.4683892005715	-0.569801247107354	0.95739508841367	-0.595157896675104	0.551737930984076	0.747255884725625	CTD-2529O21.1	ENST00000576632	sense_intronic
136407	ENSG00000262180	6.51431253707841	1.52610065584494	0.550023893170065	2.77460793030145	0.00552682918637831	0.0324697441604978	OCLM	ENST00000574641	protein_coding
136408	ENSG00000262185	33.130351431101	0.753584596914645	0.49159053512108	1.53295180251799	0.125287730771222	0.301132861111839	RP11-462G12.1	ENST00000576810	sense_overlapping
136409	ENSG00000262202	9.17503228400908	-0.495457846151744	0.628696361284295	-0.788071757150985	0.430654734170987	0.649544724548136	RP11-160E2.6	ENST00000573866	lincRNA
136410	ENSG00000262209	44.4128736865795	-1.3051584134624	0.58000410146678	-2.25025721397791	0.0244326222698411	0.0967145235535162	PCDHGB3	ENST00000576222	protein_coding
136412	ENSG00000262211	20.8463648490096	-0.442227599697244	0.475383092695971	-0.930255212042363	0.352238961305986	0.577721314102865	CTD-2031P19.5	ENST00000576302	antisense
136413	ENSG00000262222	27.1515403536851	-1.21564943022651	0.365964148681279	-3.32177191292371	0.000894477803279632	0.00768484863662311	RP11-876N24.4	ENST00000573379	antisense
136414	ENSG00000262223	7.31494843923674	-3.61297547213089	1.5106616352237	-2.3916510407679	0.0167727810611816	0.0736878929447132	RP11-1055B8.3	ENST00000572077	lincRNA
136420	ENSG00000262227	44.4209274885936	-0.960412253471022	0.31122357701952	-3.0859238322127	0.00202920795835928	0.0147787339255726	RP5-1050D4.5	ENST00000574260	antisense
136421	ENSG00000262228	7.86737434975864	0.133659088606993	0.490870384527763	0.272289982895543	0.785399057839305	0.89715728623664	RP11-676J12.4	ENST00000570809	lincRNA
136423	ENSG00000262246	217.510350125979	0.108495357297337	0.229377937307461	0.472998225421779	0.63621444523555	0.805954046681837	CORO7	ENST00000251166	protein_coding
136456	ENSG00000262248	4.71971122215835	0.456009881764942	0.616705249136917	0.739429220690322	0.459646404115225	0.675087122230502	RP11-235E17.5	ENST00000575326	processed_pseudogene
136457	ENSG00000262251	76.4294415571528	-0.413992609125851	0.270263377005745	-1.53181172274425	0.125568902411697	0.301673854437213	RP11-199F11.2	ENST00000571370	sense_intronic
136458	ENSG00000262333	69.0442084899688	0.329681851109878	0.199151674175439	1.65543097980412	0.0978371061710306	0.255352117210185	HNRNPA1P16	ENST00000575692	processed_pseudogene
136459	ENSG00000262358	6.47155549420386	-0.905983454090866	0.60856005826533	-1.48873302114721	0.136557685929368	0.318525666636879	CTD-3195I5.4	ENST00000575043	antisense
136460	ENSG00000262402	4.25017283085142	0.160374654215878	0.773538164619898	0.207326104323092	0.835755188720768	0.922594136699605	RP11-667K14.8	ENST00000573670	processed_pseudogene
136461	ENSG00000262406	145.356132436696	-10.6261898441134	1.69214901623221	-6.2797009850669	3.39224809256674e-10	2.38499429619218e-08	MMP12	ENST00000571244	protein_coding
136462	ENSG00000262413	147.567018573173	-0.153266826894373	0.206807125204945	-0.741109991942906	0.458626751683391	0.674153631548141	RP11-498C9.3	ENST00000576021	antisense
136464	ENSG00000262420	14.7454335391114	-1.22993731934597	0.474358980199004	-2.59284080345645	0.00951868201408274	0.0487247098960494	RP11-490O6.2	ENST00000572811	antisense
136465	ENSG00000262429	14.1316897957352	0.0501785222544529	0.444858495091484	0.112796592193061	0.910191820137611	0.960694631351279	RP5-1050D4.3	ENST00000576752	antisense
136466	ENSG00000262434	7.24948196769524	-1.15479964141489	0.625543399333107	-1.84607437732701	0.064881406651887	0.194029766114019	RP11-676J12.8	ENST00000574560	antisense
136467	ENSG00000262454	193.962679051516	-0.191721981281857	0.298075944849983	-0.643198435144934	0.520095348579744	0.72301184604191	MIR193BHG	ENST00000634265	lincRNA
136472	ENSG00000262456	5.38147793083143	-0.0945529247652426	0.589206300883215	-0.160475074050479	0.87250685517816	0.942780668157436	RP1-59D14.1	ENST00000571775	antisense
136473	ENSG00000262468	24.0342894404906	-0.466449634335893	0.364655150005866	-1.27915274013925	0.200843274447141	0.408547516190418	LINC01569	ENST00000573042	lincRNA
136476	ENSG00000262481	4.93525353030836	0.634067058227834	0.669263318372431	0.947410444919962	0.34342967079698	0.569444773605104	TMEM256-PLSCR3	ENST00000573331	nonsense_mediated_decay
136480	ENSG00000262484	3.49341441135691	-0.675629509067017	0.937712052212003	-0.720508505221032	0.471211964932965	0.684758707118372	CCER2	ENST00000571845	protein_coding
136482	ENSG00000262519	13.3290551019269	0.351258473230449	0.351857413879427	0.998297774537776	0.318134986446835	0.543936747867536	TXNP4	ENST00000575018	processed_pseudogene
136483	ENSG00000262533	29.282972868934	0.0547367316534274	0.348058716339354	0.157262924569484	0.875037638535233	0.94392096647849	RP11-667K14.4	ENST00000572404	antisense
136484	ENSG00000262576	80.6965604172868	-2.55231417019677	0.824804541115223	-3.09444728171086	0.00197179973561503	0.0144615740222261	PCDHGA4	ENST00000571252	protein_coding
136486	ENSG00000262580	66.4762433147695	0.166291684413717	0.369968632442933	0.449475090133127	0.653088973582973	0.818304501422016	RP11-334C17.5	ENST00000570309	antisense
136491	ENSG00000262583	3.75870829297733	-0.0762658581356556	0.732795697354355	-0.104075199146231	0.917109672172405	0.963507055724051	RP11-77K12.5	ENST00000575421	transcribed_unprocessed_pseudogene
136493	ENSG00000262587	21.8568418722394	0.218141207162972	0.361374489659175	0.603643072228779	0.546080969865281	0.743474622559275	RP11-266L9.4	ENST00000619106	processed_transcript
136495	ENSG00000262621	16.5373409026756	0.0591151598364628	0.40202559507293	0.147043274261528	0.883097863612155	0.947558525904085	LA16c-306E5.2	ENST00000576906	processed_transcript
136498	ENSG00000262652	4.48753430955362	0.360207455087049	0.637386843507217	0.565131613173892	0.571984247400881	0.76335598313333	RP13-638C3.2	ENST00000570869	sense_intronic
136499	ENSG00000262655	6.00703363001406	-1.47464507631223	1.42497605665506	-1.03485603805425	0.300736147925048	0.524654353426815	SPON1	ENST00000576479	protein_coding
136501	ENSG00000262663	10.2618952096803	0.695379515317504	0.519306932218203	1.33905301889041	0.180553413437157	0.381799305748674	RP11-497H17.1	ENST00000571113	lincRNA
136502	ENSG00000262678	4.57601022563753	-0.538767674618282	0.780190307458621	-0.69055930260561	0.489842530336721	0.699115841691934	RP5-1050D4.4	ENST00000575985	antisense
136503	ENSG00000262691	11.8598459284131	0.512149506034505	0.456008282385434	1.12311448238481	0.261388876110923	0.482250259896269	CTC-277H1.7	ENST00000573063	retained_intron
136504	ENSG00000262712	125.489502387474	0.250171170786565	0.229531879496151	1.08991906194346	0.275748798974803	0.498191103555922	RP11-295D4.1	ENST00000574705	sense_intronic
136505	ENSG00000262728	9.09288562635139	-1.20307088094254	0.577872383670805	-2.08189717131022	0.0373518632235206	0.13171414282754	RP11-1000B6.8	ENST00000613733	antisense
136508	ENSG00000262766	13.1343227991529	0.754572335680097	0.390493009229444	1.9323581161391	0.0533153198758923	0.169337108754362	RP11-196G11.4	ENST00000576336	sense_intronic
136509	ENSG00000262786	2.7070214512133	0.481814815741476	1.36864452250543	0.352037952747196	0.72480979984913	0.860239313397373	RP11-214O1.1	ENST00000571192	lincRNA
136510	ENSG00000262810	1.65709738853659	-2.54307103618462	1.8943528908283	-1.34244841523306	0.179450645544795	0.380134739161059	RP11-667K14.5	ENST00000571815	antisense
136511	ENSG00000262814	2150.86123178368	0.142250932395702	0.13333453745496	1.06687235813717	0.286029478469793	0.509829179767948	MRPL12	ENST00000333676	protein_coding
136512	ENSG00000262831	152.72323337702	-0.241306657879541	0.267250208600021	-0.902924114235925	0.366566171409612	0.591943161670552	RP11-498C9.2	ENST00000576784	antisense
136513	ENSG00000262877	36.8036784998098	-1.19552983628425	0.406346438962985	-2.94214424355556	0.00325948062622133	0.0215436148056914	RP11-1055B8.4	ENST00000571724	lincRNA
136515	ENSG00000262879	365.931390512997	0.102107476222295	0.202819100723055	0.503441124915153	0.614654163960119	0.79277425240263	RP11-156P1.3	ENST00000575930	lincRNA
136526	ENSG00000262888	8.42890372855659	0.534374026670341	0.551918618863071	0.968211631945175	0.332938686824771	0.559510324719331	RP11-462G12.2	ENST00000571302	sense_overlapping
136527	ENSG00000262902	109.70680256275	-0.225709984707847	0.266360469728901	-0.847385443258797	0.396780315536679	0.618843824014507	MTCO1P40	ENST00000574371	processed_pseudogene
136528	ENSG00000262903	41.0138618951594	0.646242092219409	0.311275578270744	2.07610920140132	0.0378838523494546	0.132958107576862	RP11-235E17.6	ENST00000575741	antisense
136529	ENSG00000262904	15.1430570951762	-0.0729349670099442	0.341079124884591	-0.213835915741319	0.830675015971289	0.91972324088345	TMPOP2	ENST00000575258	processed_pseudogene
136530	ENSG00000262919	1676.38412731135	0.0101677365006992	0.130295418146458	0.0780360249450232	0.937799396592401	0.973285378865287	FAM58A	ENST00000576892	protein_coding
136539	ENSG00000262953	19.3673776561291	0.0342083864196996	0.289312648985652	0.118240203252904	0.905877335779921	0.958629909378334	EIF4A1P9	ENST00000576035	processed_pseudogene
136540	ENSG00000262967	10.961833111758	-0.21056076997024	0.45855146442956	-0.459186779028563	0.646100043850571	0.813400219053261	RP11-294J22.6	ENST00000574246	antisense
136541	ENSG00000262979	7.12358541356865	-2.1316647025197	1.75445189845136	-1.2150032180428	0.22436486401939	0.439096305331862	CTD-2047H16.2	ENST00000576808	sense_intronic
136542	ENSG00000263001	3792.85998935998	0.06257116967397	0.148747091702874	0.420654743280343	0.674007212929001	0.830173755713248	GTF2I	ENST00000613513	processed_transcript
136563	ENSG00000263002	351.393971885813	0.409910860483145	0.193313000694092	2.1204515941057	0.0339679795904012	0.122635863887883	ZNF234	ENST00000592437	protein_coding
136567	ENSG00000263004	14.1851157716294	-0.065458651130907	0.530293838501993	-0.12343845313349	0.901759908697271	0.9563945119898	RP11-166P13.3	ENST00000576871	lincRNA
136569	ENSG00000263006	46.4067040730923	0.0443349561755787	0.280152080427983	0.15825317487505	0.874257304130781	0.94359964085033	ROCK1P1	ENST00000608049	processed_transcript
136572	ENSG00000263013	126.062879384847	-0.419531778929568	0.18164270530694	-2.30965387913951	0.0209073241217626	0.0865166707358338	RP11-876N24.5	ENST00000570440	sense_intronic
136573	ENSG00000263015	2.246182147495	3.95133456406702	2.35884077636095	1.67511711840205	0.0939112548969852	0.248779531837767	RP5-1029F21.3	ENST00000571282	antisense
136574	ENSG00000263069	46.1307282741327	0.283827068066175	0.265650720484277	1.0684219773572	0.285330207766722	0.509088911087515	CTD-2047H16.4	ENST00000575034	antisense
136578	ENSG00000263072	273.702054567452	0.312217960730514	0.161526548030573	1.9329204055758	0.0532460037097724	0.169232460306108	ZNF213-AS1	ENST00000572691	antisense
136590	ENSG00000263080	6.91624254104642	-0.812739289040958	0.673644849963318	-1.20648037179415	0.227632322835206	0.44355418834133	RP11-485G7.5	ENST00000572913	antisense
136592	ENSG00000263105	5.79635148750635	-0.949097804940438	0.807761089754129	-1.1749734135242	0.240005352542053	0.457721979449659	RP11-95P2.3	ENST00000573220	lincRNA
136593	ENSG00000263126	20.390907486972	-0.108395213411328	0.365476540781455	-0.296585967404528	0.76678262547508	0.885672797182631	CTC-479C5.10	ENST00000572067	lincRNA
136594	ENSG00000263142	5.23243199604233	-1.77722951323035	0.767797428401196	-2.31471146879343	0.0206287277003335	0.0856769204140877	LRRC37A17P	ENST00000570478	processed_transcript
136596	ENSG00000263155	3.79728983704496	0.92381111094721	1.3631732562579	0.677691633624916	0.497967232201832	0.70569666575101	MYZAP	ENST00000267853	protein_coding
136600	ENSG00000263165	6.78741146745521	-0.763505655049605	0.783568160075727	-0.974395967002816	0.329859971175693	0.555996009237928	RP11-810M2.2	ENST00000573371	antisense
136601	ENSG00000263171	5.48396842325908	-1.15828928636953	0.768279223077328	-1.50764103932164	0.131646423259361	0.311208206419723	RP11-542C16.1	ENST00000572417	antisense
136602	ENSG00000263179	10.7710339486423	-0.966582212534593	0.455901234424129	-2.12015704181088	0.0339928038160857	0.122704896191152	HNRNPCP4	ENST00000571636	processed_pseudogene
136603	ENSG00000263218	17.3199053634071	-0.362485631296692	0.367573832199657	-0.986157336411802	0.32405591132286	0.550721130485649	CTD-2561B21.7	ENST00000576215	antisense
136605	ENSG00000263219	6.47977072164707	0.902414256931504	0.484465738578676	1.86269984659597	0.0625045074877529	0.189290818425045	RYKP1	ENST00000575880	processed_pseudogene
136606	ENSG00000263232	7.48109350510284	-0.0100508748396636	0.55347967956974	-0.0181594288113284	0.985511668413245	0.994204015958379	ATP5A1P3	ENST00000573189	processed_pseudogene
136607	ENSG00000263235	44.1943140719274	0.663023869050524	0.258822970081795	2.56168866635365	0.010416464794593	0.0519832576179246	RP11-461A8.4	ENST00000570409	sense_overlapping
136608	ENSG00000263266	691.485414252086	-0.0367174974955135	0.176562647177041	-0.207957334592387	0.835262281081022	0.922333968853724	RPS7P1	ENST00000571702	processed_pseudogene
136609	ENSG00000263271	10.945405380367	-1.29462515732949	0.51422935630826	-2.51760258617639	0.0118156555497461	0.0568796207755149	RP11-1055B8.8	ENST00000572590	antisense
136610	ENSG00000263272	25.3519717106012	-0.522781080568368	0.473713771584934	-1.1035800770986	0.269775337428405	0.491152289873462	CTC-524C5.2	ENST00000575890	antisense
136611	ENSG00000263276	8.00039336293204	0.460080425140272	0.460937229836697	0.998141168382671	0.318210909599392	0.543980096076386	RP11-96D1.10	ENST00000571975	sense_overlapping
136612	ENSG00000263307	4.95121629015025	-0.316448547264507	0.771677329368165	-0.410078844124667	0.681748111321282	0.835431889278611	RP11-166B2.8	ENST00000574364	antisense
136613	ENSG00000263327	25.5931475300894	-0.145532186378951	0.301932629041809	-0.482002183204912	0.629804395362675	0.8026157009098	TAPT1-AS1	ENST00000573308	antisense
136616	ENSG00000263335	65.113661975503	-0.937650325368466	0.641027403961335	-1.46273048480315	0.143541141124006	0.32912118833442	AF001548.5	ENST00000574212	antisense
136617	ENSG00000263343	5.23643997238986	0.896424514954608	0.56608672387838	1.58354626092097	0.113297011343758	0.281864951202117	RP11-388M20.7	ENST00000575892	processed_pseudogene
136618	ENSG00000263345	15.2623731840814	-0.467694018423941	0.443668072961725	-1.05415297364498	0.29181288629647	0.515505420595829	RP1-59D14.5	ENST00000574290	antisense
136620	ENSG00000263366	7.44453305637107	0.434813652331378	0.481448920253994	0.903135585187285	0.366453939782435	0.591921551533707	ABHD17AP5	ENST00000580133	processed_pseudogene
136621	ENSG00000263368	4.99423076709347	-1.29336008366474	0.776087068857353	-1.66651415229605	0.0956110517887684	0.251635806564383	RP11-720N19.1	ENST00000583159	processed_pseudogene
136622	ENSG00000263400	13.1845806063811	0.142477671327102	0.710261702054937	0.200598836900376	0.841012267605136	0.925066642542693	TMEM220-AS1	ENST00000581366	antisense
136629	ENSG00000263412	17.8075250645572	0.57938520416549	0.405312052963762	1.42947933556097	0.152866510144229	0.342083136250136	RP5-890E16.2	ENST00000578660	retained_intron
136631	ENSG00000263424	7.39042638197745	-1.18978428940656	0.643469293428509	-1.8490148660664	0.0644556661387185	0.193132726361515	CTD-2541J13.2	ENST00000581951	antisense
136633	ENSG00000263426	6.55293397372775	-3.91055703416224	2.06966320300757	-1.8894654108357	0.0588294933298987	0.181821249748519	RN7SL471P	ENST00000580476	misc_RNA
136634	ENSG00000263432	11.4613317198758	0.806114031606576	0.550828318579492	1.46345785867624	0.143342136709384	0.328910274015111	RN7SL689P	ENST00000577215	misc_RNA
136635	ENSG00000263465	908.960018700591	-0.538173243793944	0.0937867524156187	-5.7382650527125	9.5651338613846e-09	4.63478130391505e-07	SRSF8	ENST00000587424	protein_coding
136636	ENSG00000263503	12.0480726806993	1.88958974190309	0.673835836351317	2.80422862656701	0.00504371262898918	0.0302932533501042	RP11-707O23.5	ENST00000580257	processed_pseudogene
136637	ENSG00000263513	57.220070661892	1.27363693030348	0.631037616988009	2.01832172285173	0.0435577657792154	0.147042487521425	FAM72C	ENST00000584486	protein_coding
136639	ENSG00000263528	936.40086432787	-1.15161854565273	0.234844005389747	-4.90375959880903	9.40195456527605e-07	2.67557738779562e-05	IKBKE	ENST00000605818	retained_intron
136645	ENSG00000263535	32.1170534589742	-0.956047060657892	0.537060635416537	-1.78014733832874	0.0750518511232554	0.21397634840521	AK4P1	ENST00000581275	processed_pseudogene
136646	ENSG00000263563	89.0419011139055	-0.120029772798968	0.23606767504923	-0.508454928333315	0.611134340068358	0.790401758272778	UBBP4	ENST00000584755	processed_transcript
136648	ENSG00000263567	7.6270813466953	0.270970479661036	0.958276700184433	0.282768515199091	0.777354290947966	0.892041829286033	RP11-805L22.3	ENST00000577970	lincRNA
136649	ENSG00000263585	21.4950197551225	0.45125375579043	0.470835514522576	0.958410616599299	0.337855743845432	0.563726677373135	RP11-498C9.13	ENST00000583521	antisense
136650	ENSG00000263603	4.48464089503347	2.13225103949622	0.679181502115102	3.13944215626601	0.00169269828913478	0.0128348938348986	CTD-2349P21.5	ENST00000581019	lincRNA
136652	ENSG00000263606	13.5569841899723	-0.447571136859375	0.398952836874056	-1.12186478072511	0.261919937331385	0.482774634316948	RP11-737O24.3	ENST00000582850	transcribed_processed_pseudogene
136654	ENSG00000263618	1.10773211804944	1.33815615532851	4.46252891949488	0.29986498227108	0.764280145940958	0.884237060943819	RP11-527H14.4	ENST00000578243	lincRNA
136657	ENSG00000263624	7.61963109611662	0.113036520467642	0.522118387118216	0.216495958113134	0.828601175418252	0.918703653264702	RP11-45M22.3	ENST00000584203	antisense
136658	ENSG00000263627	7.01513923112166	-0.097142267361412	0.822145624111131	-0.118157008335887	0.905943253641424	0.958629909378334	PPP4R1-AS1	ENST00000582435	lincRNA
136659	ENSG00000263648	11.0084953776139	-0.370481291093305	0.579674304029221	-0.639119741065199	0.522745038467598	0.725055557835852	RP11-471L13.3	ENST00000582566	processed_pseudogene
136660	ENSG00000263731	188.464856313744	0.285743582569776	0.219594563523022	1.3012324985897	0.193178884414652	0.398585453083036	RP11-498C9.15	ENST00000582866	lincRNA
136661	ENSG00000263740	21.0272417015881	-0.297916786035417	1.27301681155602	-0.234024235446876	0.814966163857029	0.91203390469088	RN7SL4P	ENST00000584058	misc_RNA
136662	ENSG00000263753	1597.00284519275	-0.433818659369825	0.239157604797586	-1.8139446568592	0.0696862465937916	0.203257851032922	LINC00667	ENST00000581471	lincRNA
136668	ENSG00000263756	25.5599000292005	0.156487770153144	0.327829157939925	0.477345490366115	0.633116122880027	0.804159893000408	XXbac-BPG181M17.6	ENST00000580587	antisense
136669	ENSG00000263766	25.2642062660007	-0.522458341148475	0.310021046884961	-1.68523507161222	0.0919432270278699	0.24508475609663	RP11-580I16.2	ENST00000582389	antisense
136673	ENSG00000263781	21.4532328847958	0.0780949588189759	0.281428881228151	0.277494472060476	0.781400449882428	0.894633030640762	RP11-321A17.3	ENST00000580924	processed_pseudogene
136674	ENSG00000263786	18.2789535589516	-0.107156562624578	0.502545311089688	-0.213227663774689	0.8311493918189	0.920011731611022	RP11-649A18.4	ENST00000579554	sense_intronic
136675	ENSG00000263818	5.59981654252705	1.09130411558628	0.663993040185982	1.64354752164361	0.100269701541206	0.25983402648033	CTD-2206N4.4	ENST00000583447	processed_transcript
136679	ENSG00000263823	44.1782039467461	0.0375309832091972	0.334782452583291	0.112105586537155	0.910739687935326	0.961038534738111	RP11-326K13.4	ENST00000580420	antisense
136680	ENSG00000263826	6.82868233368257	0.31966394389657	0.55995080188273	0.570878625089489	0.568081921109104	0.760618255385303	RP11-573D15.9	ENST00000577781	antisense
136681	ENSG00000263843	117.914048417131	0.456575150768402	0.282857921857297	1.61415012798809	0.106494866510394	0.270979368196879	RP11-649A18.12	ENST00000585075	antisense
136683	ENSG00000263846	14.090680821075	0.0958584782836149	0.346528323637768	0.276625233046801	0.782067887326604	0.895063758269207	CIAPIN1P	ENST00000584883	processed_pseudogene
136684	ENSG00000263873	93.1944144886244	-0.650569613446125	0.467985666792477	-1.39014858703913	0.164483761836485	0.359274468189445	RP11-334E6.12	ENST00000578216	sense_intronic
136685	ENSG00000263874	12.9479873928569	0.936362171089154	0.458766638615662	2.04104242173024	0.041246610679893	0.141482713993498	LINC00672	ENST00000583195	protein_coding
136686	ENSG00000263884	11.3320394036813	-0.933966377763164	0.521113974455038	-1.79224972567637	0.0730929725515569	0.210145959037043	RP11-705O1.8	ENST00000581677	lincRNA
136687	ENSG00000263934	9.64661089849395	-2.47477715497309	1.58762349641858	-1.55879348003843	0.119045267879614	0.291303445537082	SNORD3A	ENST00000584923	snoRNA
136690	ENSG00000263956	239.563068367263	0.307110241694386	0.175102616245806	1.75388722498167	0.0794498330117738	0.222293696309318	NBPF11	ENST00000614506	nonsense_mediated_decay
136695	ENSG00000263986	17.7713450303337	-0.131493900774407	0.342719867724115	-0.383677496281769	0.701217493788796	0.847496580611786	RP11-746M1.1	ENST00000580962	antisense
136696	ENSG00000264044	36.6208830529794	-0.256388484499238	0.256920192572192	-0.997930454326573	0.318313083159505	0.544068298331103	RP11-192H23.7	ENST00000583787	antisense
136698	ENSG00000264049	18.9558104123455	0.6277250551967	0.373541759693795	1.68046821782728	0.0928662529651593	0.246748742286333	MIR4737	ENST00000583979	miRNA
136699	ENSG00000264058	6.27083709400327	-1.86160154393834	0.756057701242898	-2.4622479750924	0.0138069169758928	0.0637839836416917	RP5-1028K7.3	ENST00000476049	nonsense_mediated_decay
136700	ENSG00000264067	0.903137327971955	-0.0994498626237522	3.43094585113029	-0.0289861358759099	0.976875647917581	0.990232476456988	RP11-401O9.3	ENST00000577743	antisense
136701	ENSG00000264070	23.0926363108514	-2.53710512376221	0.649639911536318	-3.90540217543327	9.40688070438643e-05	0.00124848631384435	DND1P1	ENST00000580842	processed_pseudogene
136702	ENSG00000264107	33.2534289914966	-0.748171002360732	0.47143834456146	-1.58699649910041	0.112513437529033	0.28070380703024	RP11-848P1.5	ENST00000583377	antisense
136703	ENSG00000264112	200.993407154906	-0.401176235241001	0.263272522878219	-1.52380594395174	0.127557194304241	0.30502005982677	RP11-159D12.2	ENST00000582096	lincRNA
136706	ENSG00000264148	8.98705928655968	-0.100839623127441	0.685107487409963	-0.147188032506642	0.882983606393054	0.947558525904085	RP11-848P1.7	ENST00000585289	processed_pseudogene
136707	ENSG00000264176	8.11362276864464	0.1051358517348	0.498208165980348	0.211027957616711	0.832865455546492	0.921247458777877	MAGOH2P	ENST00000584384	processed_transcript
136709	ENSG00000264204	23.3918159193956	-2.67309934028918	1.5805024580517	-1.69129717367497	0.0907800595770032	0.243003551384222	AGAP7P	ENST00000582299	unprocessed_pseudogene
136710	ENSG00000264215	10.2747744012739	-1.20881305551183	0.596309643862591	-2.02715664244796	0.0426463956666846	0.144912313119785	RP11-283C24.1	ENST00000578585	lincRNA
136711	ENSG00000264229	7.63221936337208	0.392295250528072	1.26370665361631	0.310432210992523	0.756232302363765	0.879722166813779	RNU4ATAC	ENST00000580972	snRNA
136712	ENSG00000264230	57.7038809419512	3.28883882953311	1.1510234078892	2.85731706843766	0.00427238823164422	0.0266423653378532	ANXA8L1	ENST00000622769	protein_coding
136720	ENSG00000264235	32.1451611105469	-0.582174063973847	0.355568756797132	-1.63730376430684	0.101567014781435	0.262318458104176	RP13-270P17.1	ENST00000578800	antisense
136722	ENSG00000264247	421.61950756591	-0.416201342665126	0.236937256225749	-1.75658885096811	0.0789879146898243	0.221431173773435	LINC00909	ENST00000580048	lincRNA
136726	ENSG00000264268	117.85416092964	0.0409258372711463	0.276769561682266	0.147869718846213	0.882445586312866	0.947316320142812	MIR4767	ENST00000582827	miRNA
136727	ENSG00000264278	81.7374827107522	-0.905856454273719	0.24635116603336	-3.67709424257829	0.000235905902073234	0.00263619349943524	RP11-162A12.2	ENST00000585258	lincRNA
136728	ENSG00000264281	58.7318046483841	-0.0614345926515068	0.303319530119659	-0.202540840767065	0.839493933640867	0.924397199731273	CTD-2031P19.4	ENST00000582508	processed_pseudogene
136729	ENSG00000264290	5.64995786479886	0.435938343032844	0.606393924722907	0.718902886819071	0.472200757638575	0.685533915907707	RP11-68I3.4	ENST00000579050	sense_intronic
136730	ENSG00000264301	18.4784174731461	1.42559706940272	3.26514959243524	0.436610032417985	0.662394185656211	0.823314374614809	LINC01444	ENST00000581211	lincRNA
136732	ENSG00000264311	10.392374609883	0.181474086467297	0.416383310107483	0.435834199071168	0.662957029090592	0.823823573260266	CCDC58P1	ENST00000578567	processed_pseudogene
136733	ENSG00000264316	1.65834153349959	-6.06110097817381	9.65253855384198	-0.627928181210042	0.530050988786616	0.731275937716767	MTCO3P13	ENST00000577757	unprocessed_pseudogene
136734	ENSG00000264324	19.3244932705315	-0.500542416426857	0.377089644880252	-1.32738308575354	0.184381991948017	0.387155394765727	RP11-287D1.3	ENST00000451608	nonsense_mediated_decay
136735	ENSG00000264343	62.4497241720317	-0.814133129240029	0.390526586922464	-2.08470602643417	0.0370959932960447	0.131005121433209	NOTCH2NL	ENST00000479995	processed_transcript
136739	ENSG00000264349	6.71188036033342	0.138389822193361	0.525357908212771	0.263420079968252	0.792226815401012	0.900265485854727	MIR4258	ENST00000580920	miRNA
136740	ENSG00000264350	219.033481967599	-0.283973593182009	0.117155234557312	-2.42390870757969	0.0153544648376627	0.0691947960866097	SNRPGP2	ENST00000580909	processed_pseudogene
136741	ENSG00000264364	5429.73824674941	0.221154705264489	0.11228489879735	1.96958547082654	0.0488858981470041	0.16002059273149	DYNLL2	ENST00000579991	protein_coding
136742	ENSG00000264425	12.9233158121709	0.01106616646139	0.586708379730035	0.0188614426582453	0.98495163836633	0.993985662502438	MIR4653	ENST00000585107	miRNA
136743	ENSG00000264456	12.5608817054792	-0.196902494868412	0.456287301732564	-0.431531831196607	0.666081712852826	0.825677169674049	RP11-848P1.2	ENST00000580979	sense_intronic
136744	ENSG00000264522	3169.78384891583	-0.0669943508714594	0.173507101506601	-0.386118782976215	0.699408699687298	0.846625711195213	OTUD7B	ENST00000581312	protein_coding
136747	ENSG00000264538	385.45927132745	0.338966986309366	0.109224209527527	3.10340525947169	0.00191307475609989	0.0140855202952543	SUZ12P1	ENST00000578070	processed_transcript
136754	ENSG00000264548	5.63096051844745	0.268881939864319	0.644138400650311	0.417428831432593	0.676364769977327	0.832161607621629	RP13-516M14.2	ENST00000581303	antisense
136755	ENSG00000264558	49.2508219566892	-0.608044142223546	0.313102013685001	-1.94200010107656	0.0521370880588296	0.166866604060943	RP11-138C9.1	ENST00000578482	antisense
136756	ENSG00000264575	65.9573887235655	-0.244814318181694	0.269828377694052	-0.907296409198588	0.364250072548915	0.589696445241731	LINC00526	ENST00000581067	lincRNA
136757	ENSG00000264577	41.5539036982023	-0.307658514466007	0.27193127056498	-1.13138335957758	0.257893772276354	0.478097941986513	AC010761.8	ENST00000582718	antisense
136758	ENSG00000264578	27.3080881812801	-1.03939039682205	0.357322700451721	-2.90882833782481	0.00362786001636985	0.0234454131547554	RP11-360L9.8	ENST00000581909	antisense
136759	ENSG00000264608	14.00318805832	0.641935976211267	0.389788342315693	1.6468834660308	0.0995820009740784	0.258619890023699	RP11-192H23.8	ENST00000582858	sense_intronic
136760	ENSG00000264635	10.6478964532418	-0.265646949146672	0.522455844013694	-0.508458183003326	0.611132058106574	0.790401758272778	RP11-769O8.3	ENST00000581712	sense_intronic
136761	ENSG00000264644	4.84468007729932	4.00973818915561	1.34241931158633	2.98694912576705	0.00281776608816606	0.019123476221074	KRT18P8	ENST00000581937	processed_pseudogene
136762	ENSG00000264666	10.9015817371995	-0.220197035113282	0.433180900046153	-0.508325817435213	0.611224867233364	0.790447931814053	RP11-524F11.2	ENST00000583662	antisense
136763	ENSG00000264672	3.75790055179637	0.199541395436156	1.27871983961755	0.156047782519614	0.875995357520225	0.944427942225884	SEPT4-AS1	ENST00000580589	antisense
136766	ENSG00000264699	1.36522693469519	-1.13434441215776	2.4115329173403	-0.470383134313106	0.638081311656878	0.807175851200365	RP11-421N8.2	ENST00000581844	lincRNA
136767	ENSG00000264739	3.76668953569023	0.344123471041134	1.13565534623944	0.30301752391749	0.761876506900804	0.882942718349187	RP11-138I1.2	ENST00000580996	antisense
136768	ENSG00000264808	9.83904253133551	-0.851483896646313	0.631709188368631	-1.34790487826407	0.177688978880303	0.37764797809458	RP11-802D6.1	ENST00000577218	antisense
136769	ENSG00000264885	124.779867828087	0.840519434612777	0.293278357203367	2.86594429479138	0.00415767398788837	0.0260934067022843	RP11-815I9.4	ENST00000578214	sense_intronic
136770	ENSG00000264920	77.4833138923493	-0.625607110820304	0.385155433062796	-1.62429776946261	0.104312273073761	0.266981775932108	RP11-6N17.4	ENST00000582787	lincRNA
136773	ENSG00000264943	5.53975242820147	1.81247589578278	0.991030943918497	1.82887921603771	0.0674177044475093	0.199015435439588	SH3GL1P2	ENST00000582245	processed_pseudogene
136774	ENSG00000264947	9.50088060648107	-0.445741922001545	0.494799638655228	-0.900853370089331	0.367666286713669	0.592671821153876	MIR3181	ENST00000578512	miRNA
136775	ENSG00000264964	11.0017546725787	-1.09645543030232	0.483364209319049	-2.26838356908339	0.0233058383524632	0.0935102212448514	RP11-888D10.3	ENST00000584509	lincRNA
136776	ENSG00000265008	9.29854900980112	-1.33436877723812	0.655317045279506	-2.0362186316533	0.0417284061634927	0.142589728430969	RP11-53I6.3	ENST00000582233	antisense
136777	ENSG00000265018	13.5303002816279	0.155509523560336	1.3916133241373	0.111747653506221	0.911023493894535	0.961121006074126	AGAP12P	ENST00000585227	transcribed_unprocessed_pseudogene
136779	ENSG00000265095	3.895438685548	2.06313870212111	0.827566831905778	2.49301763021359	0.0126662556878576	0.0598905109601248	FTLP12	ENST00000578296	processed_pseudogene
136780	ENSG00000265096	3.67650436181491	-2.83137335340969	1.4177550871522	-1.99708213292113	0.045816261518369	0.152631008099441	C1QTNF1-AS1	ENST00000581579	antisense
136782	ENSG00000265112	6.21466927071671	-0.259903281849162	0.700440228248659	-0.371057045793913	0.710595043275627	0.852842268178831	MIR3153	ENST00000580744	miRNA
136783	ENSG00000265148	31.1829108239591	-0.0841369601546784	0.277606286261011	-0.303080168997222	0.76182876666845	0.882942718349187	TSPOAP1-AS1	ENST00000579527	antisense
136794	ENSG00000265182	5.4507583629528	0.0779608244861793	0.570016285309079	0.136769468689665	0.891213017274731	0.951325991536992	SRP72P1	ENST00000580060	processed_pseudogene
136795	ENSG00000265185	13.4759984272619	0.785037022969727	0.884637836382255	0.887410633689547	0.374857860509973	0.59929345403965	SNORD3B-1	ENST00000577988	snoRNA
136798	ENSG00000265190	31.6042241882147	-3.12255695175737	0.932653667885061	-3.34803481643755	0.000813867861460774	0.00710038652533135	ANXA8	ENST00000583448	protein_coding
136806	ENSG00000265218	6.02346389999955	-0.923310000616362	0.877301324937422	-1.05244341296558	0.292596159710278	0.51618910285335	RP11-927P21.1	ENST00000577938	antisense
136809	ENSG00000265222	3.58586612820106	-1.58300034909071	1.35334350725285	-1.16969589805329	0.242123369473986	0.460284719524904	RP11-466A19.8	ENST00000578408	sense_intronic
136810	ENSG00000265241	6851.27019316561	0.287444312166529	0.0961194876658033	2.99048943296432	0.0027853076610184	0.0189510148700664	RBM8A	ENST00000634130	retained_intron
136819	ENSG00000265254	5.42545897330189	-1.09642893931676	0.787321531763202	-1.39260631785506	0.163738871471837	0.358323474808779	CTD-2350C19.2	ENST00000580714	antisense
136820	ENSG00000265263	25.684386418996	-0.0266179415364765	0.455763689533219	-0.0584029446569951	0.953427669280938	0.980476031106645	RP11-135L13.4	ENST00000581122	antisense
136821	ENSG00000265273	15.5584234102025	-0.240224710014882	0.427627170545198	-0.561762036094692	0.57427816111223	0.764704380655482	PGDP1	ENST00000581802	processed_pseudogene
136822	ENSG00000265296	6.40285337091247	0.52997480003041	0.520657209443167	1.01789582554174	0.308727465679682	0.533713212749855	FEM1AP2	ENST00000581547	processed_pseudogene
136823	ENSG00000265298	14.7241610655704	-0.546044606583204	0.368385141785919	-1.48226555483752	0.138269649688949	0.320968196310752	RP13-104F24.3	ENST00000583145	unprocessed_pseudogene
136824	ENSG00000265349	5.56075182237829	-1.62897085542803	0.823913384368783	-1.97711420439664	0.0480287225338824	0.157947101283086	RP11-55L4.2	ENST00000584676	antisense
136825	ENSG00000265354	4452.16611163962	0.032347626398328	0.0731397515889098	0.442271482956922	0.658292764166877	0.82106270092679	TIMM23	ENST00000580018	protein_coding
136826	ENSG00000265366	6.73894425303182	-0.67435939324846	0.887984063036347	-0.759427360602142	0.447596951580058	0.664293654545624	GLUD1P7	ENST00000630097	processed_transcript
136829	ENSG00000265393	28.9165022781663	0.237168706598502	0.253945219000764	0.93393649044359	0.350336654384604	0.575926313514557	CTD-2517M22.17	ENST00000580385	antisense
136830	ENSG00000265401	153.520922011195	-0.199026769724321	0.251541859598106	-0.791227233679162	0.428811402081659	0.648309803540745	RP11-138I1.4	ENST00000583934	antisense
136831	ENSG00000265413	6.18252097536351	-0.0511318586023386	0.590054181268704	-0.0866562092525089	0.930944785372877	0.970004823760299	RP11-789C17.1	ENST00000578897	sense_intronic
136832	ENSG00000265415	6.90125630604731	-0.987893855991217	0.633433863697031	-1.55958484793564	0.11885801945226	0.291043868711123	CTD-2510F5.4	ENST00000577678	antisense
136833	ENSG00000265417	5.88112743724423	-1.93427691743671	0.840066349150752	-2.30252874596409	0.0213053722434322	0.0875742794125336	RP11-288C17.1	ENST00000579735	processed_pseudogene
136834	ENSG00000265437	13.6861890336099	-0.636386175297215	0.38037671680751	-1.67304187448271	0.0943190528619506	0.249376932932531	RP11-757O6.4	ENST00000584979	processed_pseudogene
136835	ENSG00000265451	9.91865834996085	-0.819397639134646	0.608823409676494	-1.34587078307328	0.178344192781356	0.378541531521121	RP11-204L24.2	ENST00000577914	antisense
136836	ENSG00000265452	13.1688411020157	0.0359946010655246	0.497845761021592	0.0723007081383254	0.942362601160349	0.975722584180937	MIR3682	ENST00000581338	miRNA
136837	ENSG00000265458	35.405614852821	0.481971397949494	0.337568789729745	1.42777239073362	0.153357382068055	0.342786844487403	RP13-20L14.6	ENST00000579095	antisense
136839	ENSG00000265474	5.62000735516646	0.288277458708526	0.606308880335096	0.475463032224103	0.634456976536571	0.804865109570599	AC010761.9	ENST00000577325	antisense
136840	ENSG00000265479	11.8759681406972	0.477163975985919	0.417066427734238	1.14409586640231	0.252583881769887	0.471954979364023	DTX2P1-UPK3BP1-PMS2P11	ENST00000636308	processed_transcript
136843	ENSG00000265491	2822.7322377744	0.222847807410635	0.186396811583985	1.19555589774789	0.231869910519868	0.448009600332772	RNF115	ENST00000582693	protein_coding
136845	ENSG00000265533	6.5013835825302	-0.874920019210866	0.658651993007027	-1.32834945995758	0.184062687384544	0.386786936549236	RP11-638L3.1	ENST00000583687	lincRNA
136846	ENSG00000265545	4.48563723950577	-0.682953878967388	0.766742512653868	-0.890721288693816	0.373078710965234	0.597470253662799	RP11-183C12.1	ENST00000579720	processed_pseudogene
136847	ENSG00000265574	19.3803830831056	-0.147743990727917	0.315938105474288	-0.467635869709743	0.64004500915071	0.808521421341575	WDR45BP1	ENST00000583470	processed_pseudogene
136848	ENSG00000265618	3.85932731944319	-1.26938841086716	0.935761942027784	-1.35652921309924	0.174930847029205	0.373990900619237	CTB-96E2.7	ENST00000577850	antisense
136849	ENSG00000265626	5.07098217581281	-1.79960444202804	0.845890422328706	-2.12746757088677	0.0333812530102684	0.12125008901957	AC139085.2	ENST00000582716	processed_pseudogene
136850	ENSG00000265646	8.22968253497607	-0.269789114235077	0.496878446667601	-0.542968035833438	0.587151810483491	0.773562854118747	TUFMP1	ENST00000581294	processed_pseudogene
136851	ENSG00000265660	9.31360489932598	-1.163996818639	0.676318535314903	-1.7210778026319	0.0852367066549632	0.233186992239939	MIR4664	ENST00000583819	miRNA
136852	ENSG00000265666	38.6884728940589	-0.352894123641121	0.413153712948135	-0.854147288482488	0.393023385172697	0.615348599709293	RARA-AS1	ENST00000581080	antisense
136853	ENSG00000265681	1506.98990125078	-0.259451440887447	0.133253868333302	-1.94704622186647	0.0515291934647036	0.165487198540792	RPL17	ENST00000618619	protein_coding
136877	ENSG00000265683	7.30993499462898	-0.692191917383314	0.68646011560629	-1.00834979578087	0.313286565376468	0.538435410067748	RP11-173M1.5	ENST00000582878	processed_pseudogene
136878	ENSG00000265688	270.389496343121	0.828805538233475	0.287891043295862	2.87888615340395	0.00399082371691369	0.0252897147115408	MAFG-AS1	ENST00000582106	antisense
136880	ENSG00000265692	5.36715900713937	-0.151953236661564	0.682347610408633	-0.222691827953445	0.82377536201625	0.916161428026202	RP13-516M14.4	ENST00000581489	lincRNA
136881	ENSG00000265735	4.79360913197076	0.178185732884441	1.3749181317285	0.129597340214309	0.896885007701935	0.953904689326648	RN7SL5P	ENST00000581458	misc_RNA
136882	ENSG00000265763	35.4347070509997	3.27967982888418	0.64318810048368	5.09909904492613	3.41273953486313e-07	1.10741596309269e-05	ZNF488	ENST00000585316	protein_coding
136884	ENSG00000265778	10.6246871636814	-1.9232365915538	0.742992270256848	-2.58850148049178	0.00963945326421277	0.0491429378024345	RP11-17M16.2	ENST00000581996	antisense
136886	ENSG00000265784	92.4444341540929	0.263816544811273	0.227791905214556	1.15814714558353	0.246803993237877	0.465562569971038	RP1-56K13.3	ENST00000580121	antisense
136887	ENSG00000265787	2.02235130326337	-0.0995316807194295	3.64070925586073	-0.0273385414007465	0.978189716754493	0.990808548317145	CYP4F35P	ENST00000582957	processed_transcript
136889	ENSG00000265800	9.60362002878274	-1.23772039189842	0.605006233854089	-2.04579774990702	0.0407762735168729	0.140372001155372	RP11-649A18.5	ENST00000584339	sense_intronic
136890	ENSG00000265806	42.5186529677003	0.274983061670353	0.19953470626305	1.37812146478336	0.168165789402731	0.36433379011931	MIR4292	ENST00000585012	miRNA
136891	ENSG00000265808	5841.24384369682	-1.05133718655912	0.126488612485567	-8.31171412113551	9.4329453006418e-17	2.00931074453473e-14	SEC22B	ENST00000578049	protein_coding
136893	ENSG00000265828	5.02479409218202	0.968343339175785	0.562387938589158	1.72184229556031	0.0850980904331751	0.233015186149845	MIR3939	ENST00000582614	miRNA
136894	ENSG00000265936	13.1150936884465	-1.16853094904231	0.4364147020143	-2.6775700810465	0.00741583368971548	0.0403909483545668	RP11-563H6.1	ENST00000579213	processed_pseudogene
136895	ENSG00000265943	9.73086078787725	-0.141483875238806	0.540102055243094	-0.261957668676387	0.793354078304578	0.900751110370853	RP11-739L10.1	ENST00000578831	antisense
136896	ENSG00000265962	18.7066882886758	-0.227694760507026	0.505501383255235	-0.450433506315569	0.652397889642182	0.817765481171429	GACAT2	ENST00000579368	antisense
136897	ENSG00000265967	7.19073179103185	-0.556779270644307	0.56063321611751	-0.993125727548053	0.320648687621243	0.546367484989975	AC100830.4	ENST00000583044	antisense
136898	ENSG00000265972	3925.82995480417	2.71319711546992	0.398519327937201	6.80819454733566	9.88311588761879e-12	1.00294978870864e-09	TXNIP	ENST00000582401	protein_coding
136902	ENSG00000265982	17.2305249280592	0.487993899966086	0.381603889550954	1.27879697594363	0.200968559109429	0.408647624395019	RP11-927P21.4	ENST00000583567	unprocessed_pseudogene
136903	ENSG00000266010	11.5108899278699	1.61938949797722	0.680178905617296	2.38082875638071	0.0172737398223046	0.0752330175259722	GATA6-AS1	ENST00000583490	lincRNA
136907	ENSG00000266028	3893.93804245017	-0.035336140737329	0.199359446683843	-0.177248388903122	0.859313288488995	0.936111503800306	SRGAP2	ENST00000579225	protein_coding
136924	ENSG00000266036	12.1133513416253	0.696285954060482	0.390256682883976	1.78417432576674	0.0743953428186463	0.212724801355709	RP11-452I5.2	ENST00000585285	antisense
136925	ENSG00000266053	48.6087067245752	-0.587062559286447	0.265131873240173	-2.21422853507563	0.0268130618644521	0.103509099758088	NDUFV2-AS1	ENST00000582375	antisense
136928	ENSG00000266066	58.773644730432	-2.36547075029902	0.70573194207034	-3.35179777092086	0.000802886441111693	0.00701881304107151	POLRMTP1	ENST00000578759	processed_pseudogene
136929	ENSG00000266074	6068.33548289576	-1.70723534766385	0.271178652103884	-6.29561115677289	3.06191048849648e-10	2.18850306476788e-08	BAHCC1	ENST00000584436	protein_coding
136937	ENSG00000266088	9.57852673321716	-0.0354774014402106	0.988077930594396	-0.035905468932869	0.971357735103137	0.98819824069405	RP5-1028K7.2	ENST00000578280	lincRNA
136939	ENSG00000266094	145.515316504923	0.584339925590941	0.471562643586123	1.23915652255058	0.215287538173409	0.42783078664906	RASSF5	ENST00000579436	protein_coding
136948	ENSG00000266111	4.62445203690668	-0.388626742128609	0.637395025687384	-0.609710974304362	0.542053283548696	0.740239579933137	RP11-296K13.4	ENST00000584958	lincRNA
136949	ENSG00000266124	16.5784026302091	-0.0117254983815253	0.536698455438273	-0.0218474606414698	0.982569635091495	0.992929166185508	MIR5587	ENST00000581803	miRNA
136950	ENSG00000266145	4.52388761887763	2.06276510894946	1.10776198147212	1.86210137506996	0.0625888022402291	0.189332901345796	RHOT1P1	ENST00000582468	processed_pseudogene
136951	ENSG00000266173	181.381502274673	0.432506031110634	0.163270487603001	2.64901536989521	0.0080726660202241	0.0430923013119926	STRADA	ENST00000245865	protein_coding
136975	ENSG00000266208	230.994541586912	0.333749777254163	0.293056426406321	1.13885841490274	0.254762212769989	0.474438928574153	CTD-2267D19.3	ENST00000578774	antisense
136976	ENSG00000266235	46.6260061708639	-0.285706675910367	0.380400275129548	-0.751068531201949	0.452611413192354	0.668609329749044	MIR3176	ENST00000582210	miRNA
136977	ENSG00000266236	7.51586166429871	0.522525525251968	0.503104143919541	1.03860310348693	0.298989361848076	0.522793980071482	NARF-IT1	ENST00000584012	sense_intronic
136978	ENSG00000266242	6.37434669969969	-0.099571874787696	3.02361923553243	-0.0329313537953341	0.973729329636269	0.989109600987594	GRAMD4P7	ENST00000578182	processed_pseudogene
136979	ENSG00000266258	9.96632590678864	-1.44948065227069	0.569605536767469	-2.54470955548738	0.0109368665828679	0.0538434205180367	RP11-41O4.1	ENST00000584919	lincRNA
136981	ENSG00000266265	94.6042601729946	1.09622480532471	1.13672425990064	0.964371786540854	0.334859561955514	0.561072322111444	KLF14	ENST00000583337	protein_coding
136982	ENSG00000266278	17.5671027205559	-3.26805860013989	0.963612468408794	-3.39146566413406	0.000695198732938791	0.00627350731759593	RP11-41O4.2	ENST00000582251	lincRNA
136983	ENSG00000266282	11.9108583739895	-0.605625908545126	0.424544866343621	-1.42652981241078	0.153715467778777	0.343357167355432	UBL5P2	ENST00000583788	processed_pseudogene
136984	ENSG00000266302	4.15412746149884	3.66811066747089	2.28541328661971	1.60500977610763	0.108491653248326	0.274469594071553	RP11-219A15.1	ENST00000448331	nonsense_mediated_decay
136985	ENSG00000266338	1118.56487463279	-0.284244076982553	0.203329828653699	-1.39794578525251	0.162129348166143	0.355887235633751	NBPF15	ENST00000488031	protein_coding
136993	ENSG00000266341	11.6649046766236	-0.125845589982583	0.548168789461715	-0.229574525952416	0.818422403543094	0.913443639231487	RP5-890E16.4	ENST00000583349	antisense
136994	ENSG00000266365	11.8239168358716	-0.155939073902956	0.429397574684152	-0.363157789183272	0.716487017506167	0.855737717300257	RP11-51L5.3	ENST00000577881	unprocessed_pseudogene
136995	ENSG00000266378	5.09261750145612	0.28830341110131	0.719186920039841	0.400874102500833	0.688512817698439	0.839529854906157	RP11-214O1.3	ENST00000584683	lincRNA
136996	ENSG00000266401	1.56194859452758	-1.06573326975621	2.20433454915002	-0.483471653686667	0.628760882022483	0.80170459407525	RP11-874J12.4	ENST00000577848	antisense
136997	ENSG00000266402	53.8927918894151	0.558802194312423	0.396291912429257	1.4100772102236	0.158516885743931	0.350352607344866	SNHG25	ENST00000580828	lincRNA
136999	ENSG00000266405	13.9508038713785	-0.40119463144391	0.495687459376867	-0.809370146156725	0.418302268886462	0.639614611226725	CBX3P2	ENST00000579647	processed_transcript
137001	ENSG00000266412	8370.33262782979	0.0223504472769499	0.07764274948311	0.287862645588201	0.773451881627983	0.889651613630476	NCOA4	ENST00000585132	protein_coding
137008	ENSG00000266437	9.37871763336833	0.764587905808542	0.456784251363016	1.67384909511889	0.0941602607563415	0.249079533986466	MIR4746	ENST00000579802	miRNA
137009	ENSG00000266446	5.69944236730656	0.0304413967803708	0.639280756021866	0.0476181966899839	0.96202052961825	0.984197895358849	RP11-149I2.4	ENST00000578935	sense_intronic
137010	ENSG00000266467	3.97221044717894	-0.0726066934696482	0.8518329981339	-0.085235831000568	0.932073905200352	0.970429816841206	RN7SL220P	ENST00000581978	misc_RNA
137011	ENSG00000266469	15.3282117647804	-0.151795389496084	0.452625296591917	-0.335366561787511	0.737348588705874	0.86912763189887	CTB-131K11.1	ENST00000582842	antisense
137012	ENSG00000266472	2182.40106502316	-0.105694946588843	0.103257812663661	-1.02360241673064	0.306023103271725	0.530564996678853	MRPS21	ENST00000614145	protein_coding
137014	ENSG00000266473	4.21001753706614	0.323269670421252	0.86937441697997	0.371841710668488	0.710010706188551	0.852599371117464	RP11-401F2.3	ENST00000585193	antisense
137015	ENSG00000266490	25.3148700982884	0.585485000255732	0.291954243083379	2.00539986702136	0.0449203159220606	0.1503680841368	CTD-2349P21.9	ENST00000580085	lincRNA
137016	ENSG00000266501	10.3141833470621	-0.142543660799577	0.480126799654932	-0.296887532422734	0.766552374954389	0.885645657846985	RP11-766H1.1	ENST00000578331	processed_pseudogene
137017	ENSG00000266522	19.1396499414826	-0.0552399611171819	0.395645949185193	-0.139619680754839	0.888960489940623	0.950409354423485	RP11-805F19.4	ENST00000580065	unprocessed_pseudogene
137018	ENSG00000266537	1.25757098936017	-4.19768332653416	1.87515930050198	-2.23857425095053	0.0251836311877327	0.0988687301775329	SPDYE22P	ENST00000582158	unprocessed_pseudogene
137019	ENSG00000266538	11.6904139198584	0.626939765460936	0.482004237955652	1.30069347132715	0.193363397883207	0.398826264921772	RP11-385D13.3	ENST00000584643	lincRNA
137020	ENSG00000266541	1.11590524723163	-0.100628634971002	12.3624442651674	-0.00813986561335083	0.993505398619423	0.997066155057293	RP11-881L2.1	ENST00000584109	antisense
137021	ENSG00000266563	7.56771043967573	-0.204014088482249	0.550779403918336	-0.370409799333198	0.711077173449288	0.852842268178831	EIF1P5	ENST00000585002	unprocessed_pseudogene
137022	ENSG00000266579	4.12612973627494	-0.498852537482285	0.719991745621511	-0.692858689722429	0.48839823653835	0.698026948839837	RP1-71H19.2	ENST00000421261	lincRNA
137023	ENSG00000266604	3.03574400709829	-0.0884359632672957	2.15448666312786	-0.0410473477421789	0.967258149606792	0.986789075365623	RP11-856M7.6	ENST00000584734	lincRNA
137025	ENSG00000266648	35.8916454176147	0.211726989615279	0.246836952393878	0.857760507743695	0.391024720885288	0.613518811341237	SETP3	ENST00000581726	processed_pseudogene
137026	ENSG00000266677	35.9700606010102	-0.106523668055274	0.272015489697999	-0.391608831443901	0.695347261537568	0.844036390471633	RP11-258F1.1	ENST00000577847	antisense
137028	ENSG00000266680	13.1671402329707	-0.827342644028917	0.568309078603737	-1.45579698649473	0.145448749077587	0.331762551702206	RP5-1148A21.3	ENST00000584934	antisense
137029	ENSG00000266708	6.82083112614481	-0.921326235405214	0.591608680548317	-1.55732372714901	0.119393644812102	0.291724574047423	RP11-661O13.1	ENST00000580267	antisense
137030	ENSG00000266709	448.685149821513	-0.0807784165328435	0.46495126814887	-0.173735232198527	0.862073547280838	0.93774034848778	RP11-214O1.2	ENST00000583262	lincRNA
137031	ENSG00000266714	38.875792757385	0.161936744975328	1.26395845247476	0.128118724676642	0.898055018015705	0.954281160414949	MYO15B	ENST00000584516	nonsense_mediated_decay
137067	ENSG00000266751	30.2371635442459	-0.410254242466929	0.313186446105088	-1.30993613411121	0.190217441910731	0.394784685053777	MIR3661	ENST00000577394	miRNA
137068	ENSG00000266777	30.7706726256697	0.669150347406753	0.322973340909885	2.07184390365351	0.0382800008130594	0.133868000242549	SH3GL1P1	ENST00000582640	processed_transcript
137071	ENSG00000266780	9.25899225318874	0.0113021028234846	0.449818410809544	0.0251259231545105	0.979954523019694	0.991708998929663	MIR4444-2	ENST00000584390	miRNA
137072	ENSG00000266783	10.6115359954627	-0.00416486919970772	0.411230510464604	-0.0101278214863053	0.991919305744942	0.996784153570773	RP11-715F3.2	ENST00000583253	sense_intronic
137073	ENSG00000266801	4.83692546270121	0.441003192544649	0.620938479468531	0.710220427830644	0.477567455045006	0.689787595021031	RP11-521L9.2	ENST00000568179	sense_intronic
137074	ENSG00000266865	92.6271794172911	-0.213451747884249	0.360681184729066	-0.591801726626214	0.553983366862045	0.749160736354896	RP11-848P1.9	ENST00000579692	processed_transcript
137080	ENSG00000266876	9.22598146958324	-0.0537176855117062	0.509485897824246	-0.105435078264398	0.916030582743957	0.963078823102843	RP11-1148O4.1	ENST00000583091	transcribed_processed_pseudogene
137081	ENSG00000266877	4.62941495837123	-0.452684553958744	0.69571693478614	-0.650673472678794	0.515257290728145	0.719310920125543	RP1-41C23.1	ENST00000578650	lincRNA
137082	ENSG00000266896	17.5545399965117	0.146496279825786	0.351769942536048	0.416454796477598	0.677077238382589	0.832617302461447	RP1-266L20.9	ENST00000586101	sense_intronic
137083	ENSG00000266897	10.3430162184431	0.655915804330678	0.516090588830756	1.2709315351336	0.203753006432896	0.412429923305458	AC005546.2	ENST00000591837	lincRNA
137084	ENSG00000266899	5.52365443636425	-1.5151203453649	0.70953611233846	-2.13536748731707	0.032731004262533	0.119537634200156	AKR1B1P7	ENST00000587229	processed_pseudogene
137085	ENSG00000266904	7.97746075662297	0.448708143716136	0.705025827786749	0.636442135921095	0.524488284653965	0.726602956884493	CTC-559E9.1	ENST00000586645	lincRNA
137092	ENSG00000266907	8.14136115333527	0.690491946747283	0.550500151490529	1.2542992856182	0.209733243505336	0.420639601078941	AC006116.22	ENST00000587908	processed_pseudogene
137093	ENSG00000266910	11.3843516004635	-0.165926211128941	0.410275687671736	-0.404426136168468	0.685899383996878	0.837883117891618	CTC-448F2.6	ENST00000587506	processed_pseudogene
137094	ENSG00000266916	2.23282419329332	-0.649122957587696	1.92508202948777	-0.337192362530346	0.735971894338292	0.868123215899666	ZNF793-AS1	ENST00000588845	antisense
137099	ENSG00000266920	59.8962192593399	0.0610291420259827	0.251604029170858	0.242560273089026	0.808346059668101	0.908323259568554	ACTBP9	ENST00000587663	processed_pseudogene
137100	ENSG00000266921	10.8000598211502	0.614660417108784	0.443295667146769	1.38656987347742	0.165572960071885	0.36072270004927	RP11-15A1.7	ENST00000586860	antisense
137102	ENSG00000266931	44.4113061833926	0.0133477063336477	0.326528625408492	0.0408775993741728	0.967393475627639	0.986789075365623	RP11-1252D15.1	ENST00000592457	unprocessed_pseudogene
137103	ENSG00000266933	20.367000990129	0.371745490247861	0.329208816091511	1.12920879416706	0.258809764800886	0.479259190904309	AC005775.2	ENST00000592413	antisense
137104	ENSG00000266947	100.073789368164	-1.57278390544006	0.44075736125212	-3.56836673350625	0.000359213482779503	0.00369943459479092	RP11-799D4.4	ENST00000590478	antisense
137106	ENSG00000266962	1519.91106455825	0.191200143572304	0.125521795758935	1.52324257644867	0.127698027721333	0.305309989585545	RP11-400F19.6	ENST00000590513	antisense
137107	ENSG00000266967	50.9694807552941	0.896074333289081	0.353868863919535	2.53222146578241	0.0113342378764258	0.0552184768282209	AARSD1	ENST00000587023	retained_intron
137126	ENSG00000266969	5.0806842904667	-0.791599954814884	0.717625523645123	-1.10308221869536	0.269991461909787	0.491379435879126	RP11-773H22.4	ENST00000588211	antisense
137127	ENSG00000266970	13.4158621433584	-1.78647059476442	0.898131237881535	-1.98909749423509	0.0466904428709514	0.155086951972464	RP11-806H10.4	ENST00000592569	lincRNA
137129	ENSG00000266975	13.0871973936347	0.693118064233059	0.398474295327149	1.73942980102143	0.0819591900962447	0.226848317530756	FARSA-AS1	ENST00000592636	antisense
137130	ENSG00000266976	8.37476384934525	-0.820797976842011	2.68467738898021	-0.305734305436898	0.759806951226038	0.882050403592136	AC079466.1	ENST00000587961	lincRNA
137131	ENSG00000266978	42.6852547568249	-0.383377043577839	0.301977509794135	-1.26955495407322	0.204243203729982	0.412900609382338	CTD-2369P2.5	ENST00000592893	antisense
137132	ENSG00000266983	14.7755896277522	0.768062994471787	0.349409236786673	2.19817598852064	0.0279365670859704	0.106565124873682	CTC-232P5.1	ENST00000587836	antisense
137133	ENSG00000266989	10.0931222029195	-0.455162347457482	0.471237412923239	-0.96588754410216	0.334100455793296	0.560411445964211	FTLP5	ENST00000586853	processed_pseudogene
137134	ENSG00000266993	16.2117468639574	0.558907050743116	0.420883156691505	1.32793874465444	0.184198343830343	0.386958614311689	RP4-657D16.3	ENST00000629102	antisense
137138	ENSG00000267002	213.388897549162	0.410639024738383	0.176982614915137	2.32022238418889	0.02032885030101	0.0847090815171685	RP11-242D8.1	ENST00000635600	lincRNA
137142	ENSG00000267007	13.1887929966153	-0.497273498440924	0.41621466941573	-1.19475245583963	0.232183761029921	0.448321794542966	CTB-31O20.3	ENST00000586259	antisense
137143	ENSG00000267023	6.14087825348285	-0.0365877316958163	0.596129429847332	-0.0613754830141273	0.951060177261858	0.979401161649763	LRRC37A16P	ENST00000586022	transcribed_unprocessed_pseudogene
137146	ENSG00000267030	41.8521982360408	-0.0557352008168566	0.368511817788633	-0.151243998500001	0.879783243685487	0.945815346024864	CTB-50L17.7	ENST00000588798	antisense
137147	ENSG00000267040	43.4613548754156	-1.34498766056686	0.360161704335038	-3.73439942219868	0.000188163667780044	0.00220607801014707	RP11-35G9.3	ENST00000591854	antisense
137150	ENSG00000267041	134.34432404543	0.959641184623936	0.219388823346217	4.37415712426484	1.21902557006455e-05	0.000230660651841413	ZNF850	ENST00000589390	protein_coding
137153	ENSG00000267052	4.51777072307192	-3.33905793304841	1.61939969090405	-2.06191093638183	0.0392162161351154	0.136300108874131	CTB-30L5.1	ENST00000591803	lincRNA
137154	ENSG00000267053	3.02656837896936	-4.0295768349488	1.82202625858393	-2.21159097788226	0.0269949393754531	0.104134158530182	CTD-3162L10.1	ENST00000586345	lincRNA
137160	ENSG00000267058	28.3082236532785	-0.150593015018222	0.366992817135247	-0.410343221956641	0.681554190224091	0.835400914339169	RP11-15A1.3	ENST00000587128	lincRNA
137162	ENSG00000267060	6.0765248642121	0.96407264545216	0.591418074092076	1.63010345419722	0.103079633814083	0.264952603285823	PTGES3L	ENST00000424284	protein_coding
137168	ENSG00000267062	24.6387430084568	0.097949004620401	0.384709212448224	0.25460530044776	0.799027964913698	0.903052380869918	CTD-2659N19.10	ENST00000585496	antisense
137169	ENSG00000267064	23.585678341696	0.228036040530675	0.291003134309014	0.783620565022936	0.433262785151002	0.652119204613418	UXT-AS1	ENST00000591832	antisense
137171	ENSG00000267069	29.765854008997	0.271153175513387	0.902424840858997	0.300471754805954	0.763817338028142	0.88390936082154	RP11-64C12.8	ENST00000586226	lincRNA
137172	ENSG00000267074	3.31505545661681	-0.0994132320594104	2.09720915043641	-0.047402631272481	0.962192331927452	0.984197895358849	RP11-1094M14.5	ENST00000592908	sense_intronic
137173	ENSG00000267076	10.2708178923686	-0.718666281632807	0.487886570586995	-1.47301919126028	0.140745861060121	0.324906362355606	CCDC58P3	ENST00000590792	processed_pseudogene
137174	ENSG00000267077	4.07335054840307	1.00976003810425	0.640809169442586	1.57575778602326	0.115081634423072	0.284615045749853	RP11-127I20.5	ENST00000592465	antisense
137175	ENSG00000267080	413.880436152735	0.252521164586308	0.141455316966093	1.78516559152624	0.0742344613333726	0.212405931789623	ASB16-AS1	ENST00000585457	antisense
137180	ENSG00000267096	5.64286075949397	0.777221985408012	0.605295899044251	1.28403643017445	0.199129208946777	0.406265130515026	CTD-2537I9.13	ENST00000592252	sense_intronic
137181	ENSG00000267100	721.593587636322	0.033902310006986	0.131879855901754	0.257069662194976	0.797124996765802	0.902293904920469	ILF3-AS1	ENST00000591501	lincRNA
137182	ENSG00000267102	86.8423920087542	0.492171506081201	0.828102515625093	0.594336446025268	0.552287106665386	0.747665794915625	RP11-686D22.7	ENST00000590824	transcribed_processed_pseudogene
137183	ENSG00000267105	14.1378888683275	0.400210180520112	0.39416040421746	1.01534851354403	0.309939726452101	0.53504058628914	CTD-2369P2.4	ENST00000587088	antisense
137184	ENSG00000267106	108.600259705425	-0.255012651382756	0.25751781941159	-0.990271865323503	0.322041254380518	0.548132559077726	ZNF561-AS1	ENST00000591932	antisense
137193	ENSG00000267108	5.2950902199237	0.880716678385481	0.591135738967585	1.48987215681401	0.136257853820995	0.318043386401581	RP11-861E21.1	ENST00000589843	lincRNA
137194	ENSG00000267114	5.07445771378694	-1.73839534188343	0.860826058140142	-2.01945018444181	0.0434404500168593	0.146900006548681	CTB-129P6.11	ENST00000591646	lincRNA
137195	ENSG00000267116	5.36447669703132	-0.389497878397198	0.633109592728731	-0.615213989600827	0.538413410185534	0.737431705232461	RP11-64C12.7	ENST00000586747	processed_pseudogene
137196	ENSG00000267119	11.260432257345	-0.278105610432189	0.802924578863181	-0.346365795434915	0.729067827326501	0.863147698555519	RPL10P15	ENST00000585756	processed_pseudogene
137197	ENSG00000267121	18.2471620222842	0.658320776917644	0.640658078874164	1.02756961728247	0.304152322184255	0.52813019043358	CTD-2020K17.1	ENST00000586376	antisense
137202	ENSG00000267122	7.61270326960246	0.361717209293791	0.443565451792151	0.815476516109029	0.414799601581182	0.636473762814175	AC004490.1	ENST00000585593	antisense
137203	ENSG00000267123	1.98774754433177	-2.96249138333014	2.93011073978543	-1.01105099650503	0.311992022560311	0.536889807499802	CTD-2357A8.3	ENST00000590023	lincRNA
137206	ENSG00000267124	8.79892099154167	-0.556956804729922	0.532585433896461	-1.04576049077264	0.29567162661235	0.519102282922971	CTD-3113P16.5	ENST00000591533	antisense
137207	ENSG00000267125	12.7686040930228	-0.0367159925057023	0.428691023551499	-0.0856467490304041	0.931747234612299	0.970261858927832	CTB-31O20.6	ENST00000592884	antisense
137208	ENSG00000267127	10.7984582881816	-1.28407354120375	0.588270798661121	-2.18279327161274	0.0290510374011137	0.109830821540624	RP11-795F19.5	ENST00000569722	nonsense_mediated_decay
137213	ENSG00000267139	18.7491694044229	0.168232684723356	0.332193792621072	0.50642934473871	0.612555278631674	0.791217234899246	AC005262.3	ENST00000587701	antisense
137214	ENSG00000267147	1.78291706576528	-0.676963230503105	1.90687798587133	-0.355011298844992	0.722581126616643	0.859253280899318	CTC-548K16.1	ENST00000588275	lincRNA
137215	ENSG00000267152	25.2807189309081	1.04766477895333	0.382985130541608	2.73552338042928	0.00622811617184726	0.0355415626846478	CTD-2528L19.6	ENST00000588040	lincRNA
137216	ENSG00000267156	6.82844190558955	-1.63554257266209	0.763303874508543	-2.14271488365645	0.0321359995158439	0.117861216089987	TPMTP1	ENST00000592307	processed_pseudogene
137217	ENSG00000267160	15.6213481192607	0.739788079672514	0.396958953341295	1.86363873001364	0.0623724549105608	0.189046840704983	RP11-1072C15.4	ENST00000591628	antisense
137218	ENSG00000267165	6.11704162327539	-0.597034548885935	0.60176785982074	-0.992134324129217	0.321132004739007	0.547104367275499	RP11-78A19.3	ENST00000586474	antisense
137219	ENSG00000267169	157.746788929497	0.371680186787325	0.176476297006734	2.10611959278102	0.0351939653263938	0.125962896362009	CTB-55O6.12	ENST00000588387	antisense
137222	ENSG00000267185	39.9976068456728	-0.659235728472942	0.255415876698584	-2.58102877939301	0.00985063694557212	0.0499238170193259	PTP4A2P1	ENST00000590314	processed_pseudogene
137223	ENSG00000267191	3.94621506249385	-2.68747243458437	1.56097934861419	-1.72165790468032	0.0851315071005473	0.233077022621682	RP11-15A1.2	ENST00000586247	antisense
137224	ENSG00000267197	8.62881387394471	0.419121002277086	0.49309678435181	0.849977155758646	0.395337787076356	0.617534099409041	CTC-429L19.3	ENST00000592671	sense_intronic
137225	ENSG00000267199	29.9890373271288	0.704537062057217	0.374154646489044	1.88301032385508	0.0596989688855534	0.183559184879776	RP11-861E21.2	ENST00000586591	antisense
137228	ENSG00000267201	46.6132753436124	-1.17886890767077	0.265807950325244	-4.43504005891586	9.20551696994835e-06	0.000181362172244935	AC005624.2	ENST00000587826	lincRNA
137229	ENSG00000267213	23.8910984008497	0.163431933826127	0.447351313278457	0.365332410959968	0.714863287486876	0.854942952192598	AC007773.2	ENST00000592680	antisense
137230	ENSG00000267216	59.9826592267444	-0.133907085423452	0.363463482644347	-0.3684196399848	0.712560355178703	0.853610749630561	AC010642.1	ENST00000591325	nonsense_mediated_decay
137231	ENSG00000267221	16.2164200712947	0.322364035651457	0.536953782552346	0.600357137106172	0.548268247263682	0.744744497515109	ZNF385C	ENST00000587304	protein_coding
137232	ENSG00000267226	25.2212703996973	-1.25482784040739	0.401642266908062	-3.12424250083876	0.0017826347372438	0.0133007356037094	RP11-126O1.5	ENST00000588144	antisense
137233	ENSG00000267244	12.4183313799398	0.186031273010982	0.40416288563389	0.460287868143087	0.645309608020292	0.812947190638949	CTB-31O20.4	ENST00000593201	antisense
137237	ENSG00000267246	5.58299335223543	-2.08871246595467	0.985754370228219	-2.11889749519558	0.0340991306897796	0.123026781428797	RP11-798G7.7	ENST00000586411	processed_transcript
137238	ENSG00000267248	37.7058838862832	0.894624174426478	0.298011577367866	3.00197791752954	0.00268231632485898	0.0184133227227237	CTD-2319I12.4	ENST00000590744	lincRNA
137240	ENSG00000267249	32.1756373973064	-0.447935121290691	0.316749103815481	-1.41416381576136	0.157313809454375	0.348637967061956	RP11-973H7.3	ENST00000585877	sense_intronic
137241	ENSG00000267253	10.4583202331639	-0.964218430641727	0.489044164468107	-1.97163876127717	0.0486508590240132	0.159418653628696	RP11-209M4.1	ENST00000587110	processed_pseudogene
137242	ENSG00000267254	42.2149828221837	0.039260594480626	0.410720033505384	0.0955896749071318	0.92384646587761	0.966309766203851	ZNF790-AS1	ENST00000587413	antisense
137246	ENSG00000267255	5.86708106601765	0.642277014939963	0.555184557571553	1.15687118126874	0.247324994485152	0.466054999680612	CTB-50L17.5	ENST00000590159	antisense
137247	ENSG00000267257	25.9544238694303	-0.971130356626311	0.538412817339546	-1.8036910068838	0.0712797601505944	0.206450290775429	RP11-1151B14.4	ENST00000591360	antisense
137248	ENSG00000267260	4.30438702927825	1.00400110435676	0.79075876781904	1.26966800143849	0.20420291551927	0.412875683690675	CTD-2162K18.4	ENST00000590750	lincRNA
137250	ENSG00000267264	8.06625476156106	-0.956377611137233	0.545522405757748	-1.75314084452461	0.0795778340566191	0.222429196036651	CTC-459F4.6	ENST00000586818	processed_pseudogene
137251	ENSG00000267265	2.84252647405014	6.14485532893609	1.738812206684	3.53393845828506	0.000409416395734753	0.00411405153565506	CTC-550B14.7	ENST00000593060	antisense
137254	ENSG00000267270	35.1784465990546	0.507185969700926	0.42560418475756	1.1916846400132	0.233384923019814	0.449712784043733	PARD6G-AS1	ENST00000588226	antisense
137259	ENSG00000267272	20.15636012622	-0.751986365406746	0.974255712076219	-0.771857281497689	0.440198960829622	0.658263741105754	LINC01140	ENST00000469312	lincRNA
137270	ENSG00000267274	5.27114091358958	1.44897526872201	0.684965266078744	2.11539962751255	0.0343959015229875	0.123889741397213	CTD-2006C1.12	ENST00000586394	sense_overlapping
137271	ENSG00000267277	6.77165522006206	0.324917228179166	0.543616274788819	0.597695917594425	0.550042849931433	0.745941873009635	CTD-2342J14.6	ENST00000590399	antisense
137272	ENSG00000267278	8.99042009067163	1.77894136262953	0.520070867215214	3.42057491540547	0.000624889221233107	0.00575261733231025	MAP3K14-AS1	ENST00000591263	antisense
137282	ENSG00000267279	112.213974307999	-0.53311545841954	0.78490911720314	-0.679206607153686	0.497006961489909	0.70508458750372	RP11-879F14.2	ENST00000587754	lincRNA
137284	ENSG00000267280	47.0171130241458	0.339126881257601	0.644477911422009	0.526204040894643	0.598746446700454	0.782263180044923	TBX2-AS1	ENST00000592377	antisense
137290	ENSG00000267281	13.2196542273352	0.328100185189112	0.447498864722749	0.73318663141724	0.46344460790037	0.677991792082726	RP11-793H13.10	ENST00000448979	retained_intron
137292	ENSG00000267282	13.2243051030032	-0.539681281508378	0.575437466845564	-0.937862604718469	0.348315023026078	0.57431402555051	CTB-129P6.4	ENST00000585408	antisense
137293	ENSG00000267283	48.8318602288712	-0.10391535723463	0.250704929782487	-0.414492676010747	0.678513329701502	0.833525710911786	AC005306.3	ENST00000587498	antisense
137295	ENSG00000267288	9.89881125482412	-0.165780938392991	0.625973604912144	-0.264836946944845	0.79113507326173	0.899650085424857	RP13-890H12.2	ENST00000589796	antisense
137297	ENSG00000267293	10.4468720308669	-1.46975629469507	0.571389327579743	-2.57225016946077	0.0101039850920162	0.0509557279113072	RP11-8H2.1	ENST00000591191	processed_pseudogene
137298	ENSG00000267296	4.20910073667039	0.264874567696961	0.845712682148434	0.313196873226588	0.754131093821814	0.878756253505017	CEBPA-AS1	ENST00000592982	antisense
137299	ENSG00000267309	26.2196226132139	-0.363569820931938	0.352397593162823	-1.03170347353636	0.302211049712482	0.526373747046173	CTD-2630F21.1	ENST00000592087	antisense
137300	ENSG00000267312	10.163572882678	0.156737703028143	0.406828945534792	0.385266841871601	0.700039725359861	0.846817804407763	RP11-1094M14.7	ENST00000588022	processed_pseudogene
137301	ENSG00000267317	123.101637455996	0.610236054700979	0.326091759651053	1.87136300332761	0.0612947832577055	0.187075608881583	CTB-25B13.12	ENST00000591252	antisense
137302	ENSG00000267319	6.40616510021366	-0.68466457820454	0.569009752596172	-1.20325631516978	0.228877148346234	0.444584765875147	CTD-2528L19.3	ENST00000589357	processed_pseudogene
137303	ENSG00000267321	315.289020955845	0.272626664098063	0.180935596676667	1.50676079834776	0.13187198120419	0.311563123613765	RP11-1094M14.11	ENST00000592381	lincRNA
137304	ENSG00000267322	4.36254230454816	1.37411905202686	0.85033918132165	1.61596581953464	0.106101703452854	0.270234645209505	SNHG22	ENST00000615535	antisense
137307	ENSG00000267325	37.5710846701384	-1.5576383326419	0.761256531128641	-2.04614117442454	0.0407424829902683	0.140290297543635	LINC01415	ENST00000587320	lincRNA
137309	ENSG00000267328	19.0682000586194	-1.99840583446552	0.805722002193036	-2.48026717531134	0.0131283970244341	0.0615347131990578	AC002398.12	ENST00000587767	antisense
137310	ENSG00000267336	6.00536954009816	-2.6878647625592	1.14921696935354	-2.33886623173618	0.0193423576286346	0.0819156460674105	EIF4A2P1	ENST00000587313	processed_pseudogene
137311	ENSG00000267340	5.13412533057867	0.897811842577144	0.59391782998882	1.51167686377431	0.130616087172865	0.309547752746973	RP11-242D8.3	ENST00000589047	processed_pseudogene
137312	ENSG00000267342	26.1935786437308	-0.10752388704411	0.324530629858486	-0.331321228726536	0.740401857800927	0.870546580246299	RP11-552F3.10	ENST00000587267	antisense
137313	ENSG00000267346	2.74720389567251	-2.02617379559823	1.28604138024428	-1.57551213104307	0.115138280567277	0.284672840675013	EIF5AP3	ENST00000589460	processed_pseudogene
137314	ENSG00000267348	12.1537567126054	0.316832154883975	0.387987171423086	0.816604718454675	0.414154357745277	0.635755751161748	CTB-179K24.3	ENST00000586744	antisense
137316	ENSG00000267365	5.31722573909775	0.787132012603508	0.997715513611452	0.788934322324316	0.430150394080548	0.649102586676644	KCNJ2-AS1	ENST00000590966	antisense
137317	ENSG00000267370	6.88085178545855	0.842861826219751	0.531666381941697	1.58532089830758	0.112893443200755	0.281327810409823	CTD-2623N2.3	ENST00000588113	unprocessed_pseudogene
137318	ENSG00000267374	57.4156586829364	0.160600364454649	1.36841518117075	0.117362308358233	0.906572951181928	0.958712270301496	RP11-244M2.1	ENST00000591629	lincRNA
137320	ENSG00000267379	14.4116676339482	-2.27820387397867	0.60150501692154	-3.78750602220802	0.000152166997968903	0.00185795731799261	CTC-548K16.5	ENST00000590626	antisense
137321	ENSG00000267383	45.2747309993461	-1.41309132345469	0.400396595239966	-3.52922911996241	0.000416772128021724	0.00418210613911351	CTC-260E6.6	ENST00000590606	antisense
137327	ENSG00000267387	16.6888516131477	-1.75619428006343	0.94475245069519	-1.858893595641	0.0630422220670147	0.190223052671775	CTD-2240E14.4	ENST00000589622	antisense
137328	ENSG00000267390	30.1772361922738	-0.743537248199201	0.470947048367818	-1.57881284270941	0.114378991962752	0.283508058909819	RP11-635N19.1	ENST00000589905	antisense
137329	ENSG00000267394	5.08800264906255	-0.0191524691086767	0.699529210607007	-0.0273790841301071	0.978157380440891	0.990808548317145	CTB-175E5.7	ENST00000586560	antisense
137330	ENSG00000267395	25.2342836752333	0.125470335192183	0.314844472734757	0.398515286301014	0.690250392608333	0.840505260729889	AC074212.6	ENST00000590076	antisense
137334	ENSG00000267397	16.6274752977668	0.264650591468545	0.522802601686575	0.506215138591076	0.612705628705095	0.791354821846494	RP11-873E20.1	ENST00000590983	lincRNA
137335	ENSG00000267405	39.1836836860025	-1.01030740924552	0.393305631307034	-2.56875907392442	0.010206338884255	0.0512795830817052	CTC-296K1.4	ENST00000591137	lincRNA
137336	ENSG00000267414	6.55177900589952	-5.32248197996155	1.72010156668585	-3.09428354874211	0.00197288834039386	0.0144615740222261	RP11-456K23.1	ENST00000592638	lincRNA
137337	ENSG00000267416	10.3713727419289	-0.862138200665043	0.55057667724177	-1.56588216737423	0.117376205354064	0.28826845684787	CTD-2319I12.2	ENST00000589740	lincRNA
137338	ENSG00000267419	27.168615330954	0.174929619226185	0.424587686232601	0.411998804718876	0.680340299324089	0.834626287258849	CTC-559E9.6	ENST00000591884	processed_transcript
137342	ENSG00000267422	24.5905560786001	-0.158632901236654	0.314052559853497	-0.505115772056291	0.613477524259737	0.791980525467985	CTD-2554C21.1	ENST00000591908	processed_transcript
137344	ENSG00000267424	4.77928756788791	-0.269524921105049	0.706120531899376	-0.381698178893143	0.70268525103009	0.848348512382793	CTD-2265O21.3	ENST00000588469	antisense
137345	ENSG00000267432	4.13497540291077	-3.2422554180081	1.46121057139647	-2.21888308329818	0.0264946796844667	0.102759426488483	DNAH17-AS1	ENST00000588565	antisense
137348	ENSG00000267436	25.214889751348	-0.743033886930889	0.379008131975705	-1.96046951039699	0.0499409382788987	0.162261995936168	AC005786.7	ENST00000589360	antisense
137349	ENSG00000267439	7.56413956928216	-0.686822706005116	0.562641997071715	-1.22070998890894	0.222195844370377	0.436559031578474	AC002398.11	ENST00000585365	antisense
137351	ENSG00000267454	8.66811877143693	-0.527841180982135	0.853710577823271	-0.618290547984055	0.536383831379862	0.736235916058846	ZNF582-AS1	ENST00000591172	lincRNA
137356	ENSG00000267458	144.867898631019	-0.389097621925997	0.295401328154423	-1.3171830484208	0.18777727461525	0.391495327655053	CTC-425F1.4	ENST00000589120	antisense
137357	ENSG00000267469	92.618791657019	0.0376664514141167	0.259057327144194	0.145398131870445	0.884396539542609	0.948074500559056	AC005944.2	ENST00000592758	antisense
137358	ENSG00000267470	61.0000462846969	-2.17929383841256	0.57492631816837	-3.79056197210708	0.000150306823498227	0.00183837464510566	ZNF571-AS1	ENST00000585578	antisense
137370	ENSG00000267475	42.8236629040682	-0.128297394808587	0.318840961138493	-0.402386802343313	0.687399381300886	0.838666446925887	CTD-2538C1.2	ENST00000592431	lincRNA
137371	ENSG00000267481	17.2417485491834	0.943141900173455	0.419338636004735	2.24911758467876	0.0245050160569356	0.0969297509558583	CTC-559E9.5	ENST00000590697	sense_intronic
137372	ENSG00000267484	18.9386577406225	-0.585137166588362	0.404875451670487	-1.44522757350224	0.148393973774338	0.336075814148278	CTC-518P12.6	ENST00000591657	antisense
137373	ENSG00000267493	76.726299619836	0.539121688077883	0.19401700536533	2.77873419942096	0.00545711587900935	0.0321303752110036	CIRBP-AS1	ENST00000585832	antisense
137374	ENSG00000267497	6.10767070438192	-0.315569652935917	0.986728536449533	-0.319814053489733	0.749109293553604	0.875697529966977	NFE2L3P1	ENST00000588207	processed_pseudogene
137375	ENSG00000267500	44.783090201894	0.504822515268338	0.230069110380528	2.19422118177176	0.0282195125133027	0.107453910125875	ZNF887P	ENST00000431363	transcribed_unprocessed_pseudogene
137376	ENSG00000267508	62.2389328883534	-0.0166407963373244	0.340966696747514	-0.0488047557021292	0.961074892190739	0.984073900011324	ZNF285	ENST00000614994	protein_coding
137382	ENSG00000267512	23.9148267471719	-0.210684805537445	0.314175867048453	-0.670595127234749	0.502478487535042	0.709429745868392	CTC-250I14.3	ENST00000591825	antisense
137383	ENSG00000267519	471.757451790776	0.161005265578466	0.289215085613206	0.556697328692574	0.577734242365398	0.767624412688313	MIR24-2	ENST00000587762	lincRNA
137385	ENSG00000267530	11.5840831116192	2.98986535965734	0.908621707178017	3.29055022132722	0.000999916511409433	0.00842654180493352	AC006273.5	ENST00000606242	lincRNA
137387	ENSG00000267532	37.797410164983	-1.08709165147709	0.412054289676194	-2.63822432799173	0.00833414303097134	0.0440758980256434	MIR497HG	ENST00000443997	antisense
137391	ENSG00000267533	18.525493690011	-0.526961536937475	0.386700292470352	-1.36271305504088	0.172972961778537	0.371094964070945	RP11-815J4.7	ENST00000589764	processed_pseudogene
137392	ENSG00000267534	1006.22052142511	-1.43736601986118	0.33928624005365	-4.23644065150976	2.27090908271638e-05	0.000383487739447097	S1PR2	ENST00000590320	protein_coding
137393	ENSG00000267541	53.8164754994217	-0.266697155613768	0.250871011648976	-1.0630847855269	0.287743503442671	0.511485890528433	MTCO2P2	ENST00000591258	processed_pseudogene
137394	ENSG00000267546	3.51335240728618	-0.69268311644062	1.05214013469887	-0.658356328778269	0.510309190404786	0.71555705679258	RP11-666A8.8	ENST00000589963	antisense
137398	ENSG00000267547	35.0618965030753	0.92725789968224	0.799611491564447	1.15963553483711	0.246197226830202	0.464825549629221	RP11-686D22.4	ENST00000592117	lincRNA
137399	ENSG00000267554	2.73543750847851	2.20517682771548	1.47623037372802	1.49378909075459	0.135230753802166	0.316543840419955	RP11-686D22.10	ENST00000592517	processed_pseudogene
137400	ENSG00000267570	3.44784176110882	-2.53657346059604	1.67083231912594	-1.51814962612346	0.12897668310457	0.307284426826044	STK25P1	ENST00000585406	processed_pseudogene
137401	ENSG00000267571	5.93602614462799	0.677812557824908	0.62045080202448	1.09245173930513	0.274634592022888	0.496803885712639	AC104532.4	ENST00000591109	antisense
137402	ENSG00000267575	298.78261384038	-0.40241894479309	0.22976572065471	-1.75143160453357	0.0798715929951611	0.222931688077049	CTC-459F4.3	ENST00000588122	lincRNA
137414	ENSG00000267577	63.5675470331172	0.324026573288404	0.307326165737903	1.05434098821492	0.291726829305831	0.515499877263708	CTD-2587H24.5	ENST00000591665	antisense
137415	ENSG00000267583	3.93049328199497	-0.443945280245659	0.809675482994598	-0.548300262969209	0.58348574686513	0.771691913570813	RP11-322E11.5	ENST00000593122	lincRNA
137418	ENSG00000267598	72.4452261200266	0.540960021941871	0.292499591906826	1.84943855276964	0.0643945128752665	0.193057908305251	CTC-250I14.6	ENST00000586483	antisense
137420	ENSG00000267601	88.7030548467492	0.116934154097514	0.288635328572004	0.40512765598042	0.685383678632143	0.837821457180106	RP11-323N12.5	ENST00000587434	antisense
137421	ENSG00000267605	3.24404791164384	-1.09397797685758	1.94765836843627	-0.561688843683559	0.574328036749618	0.764704380655482	CTD-3220F14.1	ENST00000588763	lincRNA
137426	ENSG00000267607	12.1780603504404	-2.58525439781715	0.975951624573052	-2.64895752281586	0.00807404790316269	0.0430923013119926	CTD-2369P2.8	ENST00000589379	antisense
137427	ENSG00000267632	12.0504914354266	-0.39488199321714	0.515411188532078	-0.766149439521846	0.443587388578636	0.661399894509722	RP11-400F19.18	ENST00000591237	sense_intronic
137428	ENSG00000267633	6.89137634790456	0.0859689388227561	0.588557010038113	0.146067309294624	0.883868252990312	0.947744297988116	CTB-5E10.3	ENST00000586894	antisense
137431	ENSG00000267640	9.0312788556846	-5.73413373994496	1.74267932538778	-3.29041244502571	0.0010004062939993	0.00842707165587352	CTD-2554C21.2	ENST00000589653	processed_transcript
137437	ENSG00000267648	25.9024101448751	0.423094067145028	0.777773462984787	0.543981104113993	0.58645447597663	0.773146736697176	RP11-686D22.3	ENST00000590539	transcribed_processed_pseudogene
137438	ENSG00000267650	5.48950225066054	0.574960552415792	0.809392983280774	0.710360188798847	0.477480804259679	0.689787595021031	CTD-2553C6.1	ENST00000592332	antisense
137439	ENSG00000267655	33.052719741684	-0.315258583425866	0.327834919832186	-0.961638203725345	0.336231373895355	0.562450958555686	CTD-2286N8.2	ENST00000586389	sense_intronic
137440	ENSG00000267656	6.93079928900872	-0.24802143980758	0.520315874244902	-0.476674751020265	0.633593745016545	0.804339165060834	RP11-807E13.3	ENST00000586758	processed_pseudogene
137441	ENSG00000267658	4.18961083287721	-0.765004441092537	0.79081381756532	-0.967363523626531	0.333362338081674	0.559574422783357	RP11-358B23.1	ENST00000586351	lincRNA
137442	ENSG00000267666	5.88681000189274	-0.978218704255131	0.787923933478194	-1.24151413948921	0.214415878102077	0.42662869269715	AC004156.3	ENST00000591866	lincRNA
137443	ENSG00000267669	206.949356268613	-7.08854555241456	1.06810779359542	-6.63654510801144	3.2112069841242e-11	2.86663514757045e-09	RP11-824M15.3	ENST00000588088	processed_transcript
137445	ENSG00000267673	9.0594096189445	1.02528937121281	0.425668105775314	2.40865913443372	0.0160112443249239	0.0713124860201291	FDX2	ENST00000393708	protein_coding
137452	ENSG00000267679	70.8695102331161	-0.261514704177712	0.277879962551526	-0.941106734636258	0.3466501646545	0.572553913526818	EIF5AP2	ENST00000585668	processed_pseudogene
137453	ENSG00000267680	434.912348679347	0.376645913334686	0.176404352224884	2.13512823569415	0.0327505368213174	0.119564746168984	ZNF224	ENST00000589680	protein_coding
137461	ENSG00000267681	5.30591365969073	0.0150079268543169	0.774069513250705	0.01938834510003	0.984531307925231	0.993751359278884	CTD-3199J23.6	ENST00000464237	transcribed_processed_pseudogene
137462	ENSG00000267682	4.24180871967755	1.25201996815277	0.700374116372798	1.78764454437139	0.0738333740029661	0.211680598120977	CTD-3220F14.2	ENST00000592319	sense_intronic
137463	ENSG00000267688	55.5549570958171	-0.0987946234344586	0.301285778783136	-0.327910012326106	0.742979703190979	0.872280627868763	AC005262.2	ENST00000585980	antisense
137464	ENSG00000267698	58.6362186919189	-0.213030403172064	0.201987674093051	-1.05467031158508	0.291576134336796	0.515466544158649	AC002116.7	ENST00000586962	antisense
137465	ENSG00000267735	4.6193800938953	0.365677386022512	0.66657527896461	0.548591280778545	0.583285970867241	0.771541008029625	CTD-2265O21.7	ENST00000592400	antisense
137466	ENSG00000267737	8.57324436923059	-0.112451644182903	0.699229406274349	-0.160822246853247	0.872233402852924	0.942752038552791	AC061992.2	ENST00000586321	lincRNA
137468	ENSG00000267741	15.2581717748277	0.252491567728543	0.374776800836094	0.673711839060625	0.500494533546907	0.708164379791394	UBE2L4	ENST00000587688	processed_pseudogene
137469	ENSG00000267742	2.90503638917846	0.902377480651814	0.765096980178417	1.17942888814093	0.238227437625135	0.455343751512362	FAM60CP	ENST00000591086	processed_pseudogene
137470	ENSG00000267745	76.8301010183761	0.630674750434124	0.862448789556041	0.731260520127547	0.464620040192009	0.679057188780916	RP11-686D22.8	ENST00000587012	processed_transcript
137471	ENSG00000267750	9.72838027823294	1.63872461879058	0.512662972385669	3.1964949822001	0.00139108246029751	0.0109723428642931	RUNDC3A-AS1	ENST00000588097	antisense
137473	ENSG00000267751	20.1876310606061	0.773518029385597	0.462639431191576	1.67196736212761	0.0945307581377985	0.249721848057048	AC009005.2	ENST00000589457	antisense
137477	ENSG00000267757	65.7150473168986	-0.569198480250934	0.741575779975361	-0.767552683921049	0.442752982156276	0.660664730232967	EML2-AS1	ENST00000591087	antisense
137480	ENSG00000267761	4.92888417094592	-2.52252280655569	1.91943373378284	-1.31420155963617	0.188778383796544	0.392842189811342	CTD-2130O13.1	ENST00000598649	lincRNA
137483	ENSG00000267765	6.07136794215228	-0.77722175285431	0.663342237346696	-1.17167535714765	0.241327420412884	0.459460317405898	CTD-3193K9.3	ENST00000592440	antisense
137484	ENSG00000267769	17.1392852439374	-0.389963462419939	0.419388175528814	-0.929838953919543	0.352454474129467	0.577862029905605	CTB-50L17.9	ENST00000592034	antisense
137485	ENSG00000267774	122.952344938237	-0.882161313040539	0.309837865658597	-2.84717076515294	0.00441096941051774	0.0272922689628092	RP11-2N1.2	ENST00000588946	antisense
137486	ENSG00000267787	29.8714800993001	-1.28405924530123	0.346762713929607	-3.70299110521407	0.000213072355447035	0.00242798657578787	RP11-35G9.5	ENST00000588925	antisense
137488	ENSG00000267796	215.278501277135	-0.0106413878752241	0.127917913759918	-0.0831891919000209	0.933701106565281	0.97146144382803	LIN37	ENST00000590706	retained_intron
137497	ENSG00000267801	16.0547410743523	-1.93696503437909	0.773721637623632	-2.50343914424854	0.0122992829970754	0.0585931741362004	RP11-552F3.9	ENST00000586076	antisense
137498	ENSG00000267809	68.5125300352606	-0.260228089885693	0.268224629663277	-0.970187153254262	0.331953213062309	0.558639035186368	NDUFV2P1	ENST00000596415	processed_pseudogene
137499	ENSG00000267811	12.4264231524711	0.474453213644201	0.406507490563344	1.1671450702832	0.243151789279375	0.461546061028564	RP11-727F15.11	ENST00000596071	antisense
137500	ENSG00000267855	20.3722766812412	0.191605048642063	0.311038023260327	0.616018088829278	0.537882581280388	0.737023492367764	NDUFA7	ENST00000593729	nonsense_mediated_decay
137506	ENSG00000267858	51.3650401353247	-0.0175550292113412	0.344651785594201	-0.0509355527669042	0.95937687525624	0.983467579657062	MZF1-AS1	ENST00000593642	antisense
137509	ENSG00000267882	6.29529223042391	-0.260099367105947	0.738996893040462	-0.351962734289474	0.724866210228643	0.860258806644915	RP4-569M23.5	ENST00000599904	antisense
137510	ENSG00000267886	60.5093055649472	-0.0809757143637368	1.18289875504825	-0.0684553213182087	0.945423185024718	0.976986704012048	CTD-2291D10.4	ENST00000594318	lincRNA
137512	ENSG00000267892	8.23104704517074	-0.563568208610728	0.651149207554884	-0.865497803071849	0.386765621228348	0.609766640415264	CTD-2540F13.2	ENST00000602255	antisense
137513	ENSG00000267898	7.68368141127798	-0.65427035501805	0.533942750242615	-1.2253567535485	0.220440833622835	0.434380298091379	CTD-2639E6.9	ENST00000599784	lincRNA
137515	ENSG00000267904	50.5138261102073	0.646192840054785	0.312630443527348	2.06695430158342	0.0387384602401034	0.135163677198441	CTC-429P9.5	ENST00000596816	sense_intronic
137516	ENSG00000267939	14.743317006817	-1.15040250959291	0.600568911425383	-1.91552124611739	0.0554260622758139	0.174230903536216	CTD-2325M2.1	ENST00000599756	lincRNA
137517	ENSG00000267940	9.2675289284095	-0.0961509197620595	0.464696973499882	-0.206911009206484	0.836079358465735	0.922612208217255	RP11-290F24.6	ENST00000600308	lincRNA
137518	ENSG00000267980	49.2483083120013	-0.0705663073540166	0.254659566311203	-0.277100555758357	0.781702895093709	0.894741226061187	AC007292.6	ENST00000594444	antisense
137519	ENSG00000267984	11.353831557997	-0.197545940461176	0.486824143409929	-0.405785011148951	0.684900572832336	0.837451032902238	CTD-2616J11.9	ENST00000600974	antisense
137520	ENSG00000268001	178.718337233488	0.979767261024882	0.440687761956048	2.22326859424474	0.0261976938988049	0.101827856646592	CARD8-AS1	ENST00000602172	antisense
137521	ENSG00000268006	41.5852482297416	0.26943556675898	0.298737161422341	0.901915133276852	0.36710195171546	0.592234141485686	PTOV1-AS1	ENST00000596521	antisense
137523	ENSG00000268015	28.6283239510156	0.118644442653164	0.310431787404487	0.382191668079957	0.702319201510449	0.848265428610857	CTD-2525I3.3	ENST00000593857	antisense
137526	ENSG00000268030	14.6654438105904	0.283686440555877	0.382715316828241	0.741246634461701	0.458543912252651	0.674153631548141	AC005253.2	ENST00000597411	antisense
137527	ENSG00000268034	104.000630540606	-0.29474721770341	0.177371960850322	-1.66174640168824	0.0965636330678486	0.253191484534725	AC005795.1	ENST00000600996	processed_pseudogene
137528	ENSG00000268041	16.2674266307419	-0.710402730147252	0.53063146278309	-1.33878742587423	0.180639885387814	0.381907084732059	CTD-2575K13.6	ENST00000597630	processed_transcript
137530	ENSG00000268043	388.524140448048	-0.0108370990913587	0.17228911632563	-0.0629006597890739	0.949845609451119	0.978592972020466	NBPF12	ENST00000617931	protein_coding
137538	ENSG00000268047	15.8578213888699	0.299539627943746	0.358096459158045	0.836477491701601	0.402886334071983	0.62409763295942	AC018766.6	ENST00000601211	antisense
137539	ENSG00000268049	48.9048685013102	0.910423213221737	0.45163362209081	2.01584463310545	0.0438162247133368	0.147590771642826	CTD-2619J13.9	ENST00000599952	antisense
137540	ENSG00000268056	10.1044450836177	0.181650647920157	0.538010734909947	0.33763387258539	0.735639113001266	0.867778258422483	CTD-3032J10.2	ENST00000597216	antisense
137542	ENSG00000268061	63.8523613580101	0.361573850845589	0.188115310328047	1.92208624707396	0.0545949062891677	0.172247369688393	NAPA-AS1	ENST00000593284	antisense
137544	ENSG00000268069	9.11517756760411	0.794074916047968	0.489123713572055	1.62346435884055	0.104490176402151	0.267317221195347	RP5-1057I20.4	ENST00000599515	antisense
137545	ENSG00000268081	2.35025874969269	-4.21284826659179	2.17669098008191	-1.93543700283687	0.0529366922543577	0.168623037779131	RP11-678G14.2	ENST00000594564	antisense
137546	ENSG00000268089	19.6211424244662	1.51927871593744	1.3129590622041	1.15714096476625	0.24721477244279	0.465928919345964	GABRQ	ENST00000598523	protein_coding
137547	ENSG00000268108	4.25794384733395	1.348561584414	1.18307953199184	1.13987398813633	0.254338803402118	0.473916942351738	CTB-60B18.12	ENST00000597865	antisense
137548	ENSG00000268112	16.2550879234158	-0.342063874702165	0.417455790743209	-0.819401436720231	0.412557415500377	0.634320681682996	CTD-3149D2.4	ENST00000595363	antisense
137549	ENSG00000268119	2.9996601197493	-0.249669848354668	1.78312897425021	-0.140017829310217	0.888645903405691	0.950357761534079	CTD-2561J22.5	ENST00000596705	lincRNA
137555	ENSG00000268129	19.1243697604315	-0.472457640885743	0.448983691614842	-1.05228240960484	0.292669999669492	0.516251191673698	RP11-91G21.1	ENST00000597953	lincRNA
137556	ENSG00000268140	11.5597096810677	0.534261443494402	0.426378957397392	1.25302019301216	0.210198357962313	0.421297510080231	PCGF7P	ENST00000595406	processed_pseudogene
137557	ENSG00000268149	14.2235654738358	0.0998439674498166	0.388267090254839	0.25715279495948	0.797060823002404	0.902293904920469	CTD-3193O13.13	ENST00000595655	antisense
137558	ENSG00000268182	4.34907577519547	1.1732076309277	0.845695651510493	1.38726931944399	0.165359654824106	0.360550077418243	SMIM17	ENST00000598409	protein_coding
137560	ENSG00000268189	12.6426186217431	-0.680812546472652	0.520039941136002	-1.30915434107897	0.190482075011637	0.395094852018914	AC005785.2	ENST00000597549	retained_intron
137562	ENSG00000268199	6.78508762097545	-1.09924051207143	0.731714547900029	-1.50228052076615	0.133024677152137	0.313357374822191	CTD-3137H5.1	ENST00000594590	antisense
137563	ENSG00000268201	6.47406106191401	-0.478754033700932	0.633803676353984	-0.75536645109888	0.450029137192292	0.666340458193735	CTD-3138B18.6	ENST00000595301	sense_intronic
137564	ENSG00000268205	244.518182807163	0.177690551503945	0.22202303055238	0.800324862974178	0.423522601507435	0.6442762516955	CTC-444N24.11	ENST00000593427	lincRNA
137565	ENSG00000268218	10.6061995641116	-0.674744329607523	0.534495125380043	-1.26239566568125	0.206806448082499	0.416547382905463	AC137932.4	ENST00000602042	antisense
137566	ENSG00000268222	42.9511187538946	-0.287571588268374	0.21282364521454	-1.35122010516492	0.176624936062971	0.376154115468102	EEF1A1P7	ENST00000596811	processed_pseudogene
137567	ENSG00000268225	3.30583242693593	-0.687767805943183	1.29597715787184	-0.530694388991072	0.59563057491114	0.780081341001904	CTD-2331H12.5	ENST00000594408	unprocessed_pseudogene
137568	ENSG00000268234	6.45492243014263	-0.199422317999902	0.577519025742301	-0.345308654972152	0.729862340668171	0.863464783045727	FKBP4P6	ENST00000457486	processed_pseudogene
137569	ENSG00000268262	6.08636507220567	2.43913151361142	0.682364152588964	3.57453055579941	0.000350856838774562	0.0036324995329143	CTC-246B18.8	ENST00000601911	sense_overlapping
137570	ENSG00000268266	3.72043677014354	0.54904295053975	0.822934455418122	0.667177011394898	0.504659073357774	0.711064706680547	AC003005.2	ENST00000595422	lincRNA
137572	ENSG00000268279	20.8464056606655	0.345023302861639	0.361019883265311	0.955690583413333	0.339228581360673	0.564922241878097	RP11-434D12.1	ENST00000608606	nonsense_mediated_decay
137575	ENSG00000268282	7.82714162747738	-0.187754770446907	0.515002609392937	-0.364570522600312	0.71543202207674	0.855374109111374	CTD-2620I22.2	ENST00000597698	processed_pseudogene
137576	ENSG00000268287	5.08700918878849	0.780835959640891	0.978949995950061	0.797625989959883	0.425087564153395	0.645674516746409	CTB-60B18.18	ENST00000599209	lincRNA
137577	ENSG00000268292	7.06912740929761	0.463781317258021	0.573933552740963	0.808074933140112	0.419047446801726	0.64025383195413	AC006547.15	ENST00000600090	antisense
137578	ENSG00000268295	3.86130330643936	2.38580997406533	0.637804461684405	3.74066052746721	0.000183537278625976	0.0021613305113842	POLR3GP1	ENST00000594073	transcribed_processed_pseudogene
137579	ENSG00000268309	4.34433025184452	-1.14647022378294	0.747459266891189	-1.53382301158871	0.125073200210306	0.300751629521015	CTD-3222D19.11	ENST00000597357	antisense
137580	ENSG00000268333	13.3777225643197	-0.0212859312336329	0.440702425703264	-0.0483000092401698	0.9614771471914	0.984073900011324	RP4-806M20.3	ENST00000601795	lincRNA
137581	ENSG00000268350	44.7278734984852	0.0961937297574565	0.283440059394294	0.33937944397493	0.734323902010498	0.866987401374923	FAM156A	ENST00000613284	nonsense_mediated_decay
137604	ENSG00000268357	42.3253057216872	0.501101740253214	0.389977214693281	1.28495132888041	0.198809292530661	0.405920387159973	VN1R81P	ENST00000602085	unprocessed_pseudogene
137605	ENSG00000268362	64.8703621475055	0.902360538966875	0.423176820912471	2.1323486882414	0.0329781922676557	0.120130854799584	CTD-2017D11.1	ENST00000594934	lincRNA
137607	ENSG00000268364	38.6766750802543	-0.788333166292134	0.319044940331461	-2.47091574457543	0.0134767566755744	0.0626218019693969	SMC5-AS1	ENST00000594708	antisense
137608	ENSG00000268388	115.902199217391	0.804309044554904	1.96383549672039	0.409560294585826	0.682128528376274	0.835723984025465	FENDRR	ENST00000595886	lincRNA
137615	ENSG00000268403	56.968047831225	0.131138274746496	0.29684071319361	0.44177994768852	0.658648450397099	0.821315873288308	CTD-2371O3.3	ENST00000596206	antisense
137616	ENSG00000268412	7.7514228925544	0.46171767806606	0.601291255921649	0.767876920741758	0.442560310049859	0.660509365966887	TRMT112P6	ENST00000599234	processed_pseudogene
137617	ENSG00000268439	11.8863778597715	-0.0792385845222706	0.49355083253213	-0.160547970541843	0.872449436641979	0.942780668157436	RP3-461F17.3	ENST00000607161	nonsense_mediated_decay
137619	ENSG00000268471	130.976800275808	-0.100671925274962	0.20321852175396	-0.495387548369469	0.620326582421664	0.796520805384643	MIR4453	ENST00000604157	lincRNA
137621	ENSG00000268509	8.10486176118015	-0.221394397855998	0.477684533213397	-0.463474076430049	0.643024592347385	0.811047140749348	RP11-572B2.1	ENST00000600805	antisense
137622	ENSG00000268516	92.2734187008886	0.0477359762897842	0.343806659902454	0.138845408938058	0.889572310336406	0.950609536742187	CTD-3138B18.5	ENST00000597230	antisense
137623	ENSG00000268521	5.99228417629637	0.557523228909769	0.59876225279486	0.931126212962494	0.351788280620086	0.57742985193107	VN1R83P	ENST00000595685	unprocessed_pseudogene
137624	ENSG00000268530	5.52461064879821	-0.589661229029484	0.563964796466921	-1.04556389463233	0.295762426269725	0.519176961387635	CTC-273B12.5	ENST00000600529	antisense
137628	ENSG00000268536	6.19536736395849	0.417457597099525	0.547100659025776	0.763036180294306	0.445441818924443	0.662741029899064	AC005523.3	ENST00000598782	lincRNA
137629	ENSG00000268543	34.5756318284908	0.213587778040706	0.340786234141968	0.62675001699666	0.530823112041834	0.731778061801104	CTD-2619J13.16	ENST00000596296	TEC
137630	ENSG00000268565	21.3563078684074	0.565934126668664	0.625712268937971	0.904463848262446	0.365749495613426	0.591234100881152	AC005339.2	ENST00000598070	antisense
137631	ENSG00000268568	66.2737145655208	-0.0899206425022947	0.334204675303001	-0.26905860135191	0.787884587366396	0.898093599834943	AC007228.9	ENST00000602145	lincRNA
137632	ENSG00000268573	127.812680793133	-0.279513060511134	0.189074693764015	-1.47832084213235	0.139321921619032	0.322644975426464	RP11-158H5.7	ENST00000586922	lincRNA
137633	ENSG00000268575	72.8579791097533	-0.240972413718295	0.346727170487128	-0.6949914348499	0.487060669266492	0.697293565884207	RP1-283E3.8	ENST00000598846	processed_transcript
137634	ENSG00000268583	7.92537423292556	0.115994678356082	0.496067100501385	0.233828605523011	0.815118041101385	0.91203390469088	CTC-453G23.8	ENST00000595201	antisense
137635	ENSG00000268584	22.7316885911532	-0.108161953162652	0.329868263061847	-0.327894390805255	0.742991514981458	0.872280627868763	RP11-464F9.20	ENST00000595595	antisense
137636	ENSG00000268592	49.0745994995406	0.466402132946284	0.501477164725944	0.930056572368895	0.352341794289472	0.577721314102865	RAET1E-AS1	ENST00000606915	antisense
137637	ENSG00000268601	1.9456917274071	1.34159659669833	1.99582915099414	0.672200120952269	0.501456304014316	0.708686259250082	AC115522.3	ENST00000595680	lincRNA
137638	ENSG00000268603	5.27294432978103	-0.190353158898443	0.773895711204614	-0.245967455488476	0.805707425431343	0.907253718765305	RP11-316O14.1	ENST00000601508	antisense
137639	ENSG00000268649	8.62326790387425	0.783776886336219	0.466124530556027	1.68147530317976	0.092670629572859	0.246301953536757	MIR296	ENST00000596276	lincRNA
137641	ENSG00000268650	4.90650726546345	-3.70774389465907	1.66754997791537	-2.22346792825615	0.0261842636799236	0.101827856646592	AC068499.10	ENST00000594805	antisense
137644	ENSG00000268655	10.3876046429821	-2.0599714938783	1.45537634614912	-1.41542185932108	0.156944844232601	0.34802219942488	CTB-60B18.10	ENST00000637680	protein_coding
137646	ENSG00000268660	7.11906641131923	-0.177598559294902	0.490027270443555	-0.362425868940203	0.717033811009114	0.856016059599915	LETM1P2	ENST00000597330	processed_pseudogene
137647	ENSG00000268670	22.3263389787432	0.128828063734398	0.41951547675053	0.307087749735171	0.758776581809611	0.881393067072553	CTD-2622I13.3	ENST00000600056	sense_intronic
137648	ENSG00000268713	27.571462005521	0.175375994490743	0.308326648411419	0.568799341199752	0.569492321801476	0.761705066585142	CTC-444N24.8	ENST00000600047	lincRNA
137649	ENSG00000268746	7.44915038031485	-0.0618081648525808	0.720111745311341	-0.0858313522241718	0.931600482966082	0.970155999348094	CTD-2571L23.8	ENST00000599924	lincRNA
137650	ENSG00000268751	6.63548778411998	-0.388102987764562	0.72907293292251	-0.532323955861096	0.594501643170438	0.779266943957156	SCGB1B2P	ENST00000597830	lincRNA
137652	ENSG00000268756	8.58034542253792	-0.234150612724516	0.881370138385833	-0.265666605353054	0.790495984451401	0.899256060146332	AC104534.2	ENST00000594558	antisense
137653	ENSG00000268785	10.8396310056594	0.116203340615828	0.410553607689312	0.283040602833445	0.777145712472973	0.891850048442072	RPL7P50	ENST00000600588	processed_pseudogene
137654	ENSG00000268798	149.371595673599	0.908219684698233	0.24323146915607	3.73397277847906	0.000188482874970944	0.00220741457382956	CTB-25B13.5	ENST00000594262	lincRNA
137655	ENSG00000268812	6.83005859174808	-1.45613183359251	1.3969833622318	-1.04234014016188	0.29725400848184	0.520807112870229	RP1-102K2.8	ENST00000608354	antisense
137656	ENSG00000268836	3.24785670025529	0.128247786540266	0.616596486082331	0.207993054509788	0.835234390466083	0.922333968853724	LA16c-OS12.2	ENST00000595428	lincRNA
137657	ENSG00000268854	16.7534409184631	0.44315291417185	0.413767274677886	1.07101972846171	0.284160559066754	0.507844348543126	CTD-2545M3.2	ENST00000598194	antisense
137658	ENSG00000268858	1141.77739398194	-0.239588294578851	0.159229111614647	-1.50467645111707	0.132407280271335	0.312176463315891	RP4-591C20.9	ENST00000601296	antisense
137659	ENSG00000268873	4.25519006367329	-2.27088395145862	1.97561214663107	-1.14945838702757	0.250367016258919	0.46977114842093	RP11-138H11.1	ENST00000596954	antisense
137660	ENSG00000268883	3.51104895703491	0.30679931562721	1.83629174873419	0.167075474710757	0.86731066310416	0.940454868860257	PNMA6B	ENST00000538162	unprocessed_pseudogene
137661	ENSG00000268894	12.5928075451773	3.75862538316252	0.737194092355402	5.09855602769872	3.42254234653403e-07	1.10892433800201e-05	PLCE1-AS1	ENST00000596633	antisense
137665	ENSG00000268895	485.781370706085	-0.259154280650255	0.247782608401037	-1.04589374662976	0.29561009183599	0.519102282922971	A1BG-AS1	ENST00000594950	antisense
137672	ENSG00000268903	1.03727031806349	-1.67560164832431	2.31004920979954	-0.72535322676945	0.468235359800746	0.682355586991346	RP11-34P13.15	ENST00000494149	processed_pseudogene
137673	ENSG00000268912	22.3044114005304	-0.317715588637336	0.555433470708797	-0.572013761129472	0.567312651875355	0.760067529732619	CTD-2619J13.17	ENST00000594816	lincRNA
137674	ENSG00000268916	1.88829237937146	-0.820729885221216	2.22468908532577	-0.368918915741898	0.712188163613217	0.853348718409489	CSAG3	ENST00000617158	processed_transcript
137676	ENSG00000268941	4.75763083283421	-2.00614203084787	1.16692203837247	-1.71917400210033	0.0855826931803085	0.233836177429662	RP5-907D15.4	ENST00000598340	lincRNA
137677	ENSG00000268942	23.3706319181852	-0.226205623337359	0.33332091665474	-0.678642149456426	0.497364629398707	0.705295966602358	CKS1BP3	ENST00000600888	processed_pseudogene
137678	ENSG00000268945	7.72936142578658	0.297615340926321	0.468340411014862	0.635467992782022	0.525123235415342	0.727008503431417	CTD-2192J16.26	ENST00000593554	lincRNA
137679	ENSG00000268983	26.3771709341868	0.0924153077645122	0.294339611431968	0.313975096029073	0.753539953511209	0.878490222165393	AC005253.4	ENST00000593791	antisense
137680	ENSG00000268996	173.961486120739	-0.570694907546947	0.215501913711596	-2.64821271290752	0.00809185925953569	0.0431552454411628	MAN1B1-AS1	ENST00000596585	antisense
137681	ENSG00000269001	134.667682930815	-0.0911390306998125	0.320335599532548	-0.284511090346523	0.776018736194651	0.891300653651376	CTD-2245F17.3	ENST00000597550	processed_transcript
137684	ENSG00000269019	72.4388884527591	-0.365712802001318	0.264236352486132	-1.38403667232166	0.166347225987669	0.361823295915348	AC005932.1	ENST00000601106	antisense
137685	ENSG00000269028	222.696209733322	-0.0956197559942404	0.243372754814365	-0.392894250086356	0.69439758856156	0.843311866797257	MTRNR2L12	ENST00000600213	protein_coding
137686	ENSG00000269038	15.9434340502285	0.713866007036186	0.444058314252051	1.60759518316549	0.107923867863808	0.273644560191158	AP001462.6	ENST00000594089	lincRNA
137687	ENSG00000269044	101.021507489686	0.669215582941439	0.280470469986487	2.38604649884774	0.0170305975865432	0.0745401287613594	CTC-429P9.3	ENST00000598112	sense_intronic
137688	ENSG00000269069	30.8420172214786	-0.0315311667829588	0.259127134098766	-0.12168222711459	0.903150689338058	0.957062264277577	CTC-471F3.5	ENST00000597336	processed_pseudogene
137689	ENSG00000269106	3.41665650163836	-1.68638572656021	1.11933412742848	-1.50659725745561	0.131913920820051	0.311627988637596	CTD-2619J13.23	ENST00000598051	antisense
137690	ENSG00000269113	7.82264929012415	-7.71717474791479	1.93615957250343	-3.9858154552502	6.72487659956023e-05	0.000946852062584678	TRABD2B	ENST00000606738	protein_coding
137692	ENSG00000269119	49.5570705000943	0.822046063805618	0.985563137948307	0.834087672472116	0.40423158129666	0.625387475910855	HNRNPA1P52	ENST00000599047	processed_pseudogene
137693	ENSG00000269125	3.4081354029342	-4.93056827551705	1.53689106864337	-3.20814427002254	0.00133594464359423	0.0106317900688756	RP11-98F14.11	ENST00000600642	antisense
137694	ENSG00000269139	9.01844903037932	0.000743659598360288	0.53128624745951	0.00139973432761774	0.998883173955459	0.999383198911778	CTD-3193O13.8	ENST00000594308	antisense
137696	ENSG00000269148	5.74396960775904	0.441877092916422	0.609964292921419	0.72443108235083	0.468801123308581	0.682856287532892	AC092301.3	ENST00000601618	antisense
137697	ENSG00000269151	5.00853432164531	0.0776321356164157	0.710256449317716	0.10930155677008	0.91296331187101	0.962135592654434	AC007193.8	ENST00000598616	antisense
137698	ENSG00000269176	49.0728358965006	0.0920518263859849	0.209140167284559	0.440144174986423	0.659832689050064	0.821792316326449	RP11-727F15.12	ENST00000601484	antisense
137699	ENSG00000269190	1693.75190573211	-0.0313626308631167	0.0915600341198156	-0.342536251374432	0.731947367463888	0.865119376094478	FBXO17	ENST00000599598	protein_coding
137706	ENSG00000269194	6.53937760046736	-0.388630720021436	0.625792010690908	-0.621022182102272	0.534585028352902	0.734986087677935	AC006942.4	ENST00000600669	antisense
137707	ENSG00000269210	11.402062951044	-2.40494434981063	1.26925554843365	-1.89476764768017	0.0581231910910904	0.180207858932659	RP11-173C1.1	ENST00000601251	antisense
137708	ENSG00000269226	9.72251701331655	0.0923566777112779	0.524134795674179	0.176207873382042	0.860130635506044	0.936669897361664	RP11-722G7.1	ENST00000620307	protein_coding
137710	ENSG00000269235	3.36559706712023	0.0747521718362556	1.15939229238122	0.0644753051469109	0.948591769827474	0.978193209766779	ZNF350-AS1	ENST00000600253	antisense
137712	ENSG00000269243	57.4811300782582	-0.202724501083651	0.292576817800242	-0.692893246320226	0.488376548332806	0.698026948839837	CTD-2231E14.8	ENST00000597983	antisense
137714	ENSG00000269246	5.69761152587986	-0.157986489207171	0.594163220224783	-0.265897456842586	0.790318183761625	0.89914888447634	CTC-246B18.10	ENST00000599274	lincRNA
137715	ENSG00000269292	87.5575706721605	-0.397856241919965	0.221214624173368	-1.79850786722021	0.0720965630629452	0.208193940103135	CTB-12A17.3	ENST00000597609	antisense
137716	ENSG00000269293	105.358290728389	-0.173447584981267	0.314407237051098	-0.551665370708618	0.581177639770457	0.770330747660314	ZSCAN16-AS1	ENST00000600652	antisense
137718	ENSG00000269313	29.3190857348872	0.293619010423493	0.293886375494045	0.999090243397289	0.317750977060257	0.543582579554259	MAGIX	ENST00000616266	protein_coding
137727	ENSG00000269318	32.1730747071178	-0.0611699956731481	0.277992484150756	-0.22004190458608	0.82583851924735	0.9174846322276	AC007292.3	ENST00000593524	antisense
137728	ENSG00000269335	608.155274228181	-1.71112384298856	0.151679022164609	-11.2812162062304	1.62483919547697e-29	1.51986045441268e-26	IKBKG	ENST00000440286	protein_coding
137743	ENSG00000269343	449.436259450614	0.0747559969942643	0.291222398909625	0.256697277661886	0.797412473259223	0.902293904920469	ZNF587B	ENST00000594328	protein_coding
137746	ENSG00000269352	277.793460594383	0.623602207343784	0.218759271831989	2.85063212233912	0.00436324187369387	0.0270911358356854	PTOV1-AS2	ENST00000593654	antisense
137749	ENSG00000269371	25.7363311306935	0.355610921883367	0.311950612661324	1.1399590430343	0.254303364833972	0.473891952450245	CTD-2207O23.11	ENST00000602083	antisense
137750	ENSG00000269374	73.8446906934379	0.399599349473836	0.181229460280361	2.20493593511594	0.0274585904205152	0.105395031238582	CTB-50E14.5	ENST00000600255	processed_pseudogene
137751	ENSG00000269378	356.107658035469	0.0618645893709782	0.235930882017178	0.262214886165151	0.793155777315523	0.900724545389752	ITGB1P1	ENST00000596032	processed_pseudogene
137752	ENSG00000269386	93.7864171564362	0.413632385440032	0.280932290933565	1.47235614697581	0.140924728677659	0.325199498429324	RAB11B-AS1	ENST00000597785	antisense
137755	ENSG00000269388	8.04335582746378	-1.48626721989061	0.826316451820234	-1.79866589442413	0.072071546991887	0.20815508954	AC018755.16	ENST00000598755	processed_transcript
137758	ENSG00000269397	23.7787286889487	0.464601543837417	0.362379605479265	1.28208524103601	0.199812745733773	0.40714969145951	CTB-92J24.2	ENST00000594230	sense_intronic
137759	ENSG00000269399	71.7464333645884	-0.0837120167242588	0.343423736856227	-0.243757223919861	0.807418851473106	0.90773955353565	CTD-3222D19.12	ENST00000595909	lincRNA
137760	ENSG00000269416	122.880646718053	0.541570389740303	1.27772870262811	0.423853975125055	0.671672311542516	0.828691438095463	LINC01224	ENST00000600643	lincRNA
137769	ENSG00000269425	4.12666009295288	0.680033428596536	0.595773584952764	1.14142930430602	0.253691315753956	0.473202268695214	AC007292.7	ENST00000598582	antisense
137770	ENSG00000269439	127.787843909351	-0.389296738094035	0.229569492337374	-1.69576860640492	0.089929709996389	0.241451114546651	CTD-3131K8.2	ENST00000596643	lincRNA
137774	ENSG00000269466	2.45778115644103	-0.0994646068849072	2.7020534827023	-0.036810746908471	0.970635905063407	0.988005198104915	RP11-432M8.17	ENST00000598383	processed_pseudogene
137775	ENSG00000269473	25.6990071024485	0.409542193742047	0.419195900893929	0.976970893247534	0.328583562455773	0.554890051110845	CTD-2619J13.19	ENST00000595059	lincRNA
137776	ENSG00000269480	15.7432146098472	-0.565023498454888	0.430832533099579	-1.31146897006567	0.189699370551827	0.394123663004182	CTD-3032J10.3	ENST00000601929	antisense
137777	ENSG00000269486	44.6513216882015	-0.262030202920154	0.34054027495622	-0.769454370569946	0.441623622323746	0.659591264947977	CTC-360G5.9	ENST00000599320	lincRNA
137778	ENSG00000269487	13.2668968948773	-0.222431881118725	0.432965650010201	-0.513740249632931	0.607433607369253	0.788360305653064	CTB-174O21.2	ENST00000600716	antisense
137779	ENSG00000269534	12.5912578421331	0.374846852673265	0.384287514009785	0.975433338340835	0.329345353324858	0.555539566508229	CTC-453G23.5	ENST00000596563	antisense
137781	ENSG00000269546	9.41779229867478	-0.618294948601608	0.480790588588998	-1.28599636364795	0.198444330761328	0.405444561802014	CLIC4P2	ENST00000601934	processed_pseudogene
137782	ENSG00000269556	465.575761248639	0.0862927854247488	0.0907792694619441	0.950578099341545	0.34181859053297	0.567766503705196	TMEM185A	ENST00000616857	retained_intron
137793	ENSG00000269559	9.55357668559686	-0.462414479763656	0.57528041569116	-0.803807095028773	0.421508391559781	0.642581915751019	RP11-629B11.5	ENST00000600169	antisense
137794	ENSG00000269570	10.0092834741067	-1.30737618116712	0.549486439011392	-2.37926923823504	0.0173470005490078	0.075455594381592	CMB9-55A18.1	ENST00000601906	antisense
137795	ENSG00000269583	10.3267287837478	-0.054758298038047	0.592259621413851	-0.0924565782609443	0.926335288925237	0.967201038871029	L34079.4	ENST00000600242	antisense
137796	ENSG00000269604	52.0503093980688	0.184885174769227	0.238980109352663	0.773642523095475	0.439142218245217	0.657410747278335	AC005523.2	ENST00000601192	antisense
137798	ENSG00000269608	6.39468866170028	0.490698867681175	0.600309214689234	0.817410187406832	0.413694055786449	0.635321144706236	CTB-167G5.3	ENST00000593607	processed_pseudogene
137799	ENSG00000269609	43.7001429835235	0.155344445815559	0.380297914947179	0.408480929581575	0.682920628549019	0.836160906253411	RPARP-AS1	ENST00000494270	lincRNA
137807	ENSG00000269621	7.0441165454961	-0.519920737203107	0.657346265981893	-0.790938907101707	0.428979642870661	0.648353668470173	RP11-98D18.15	ENST00000601684	antisense
137808	ENSG00000269652	104.208073728198	-0.16453485935885	0.270770915203335	-0.607653370877343	0.543417395270153	0.741396527480632	CTD-2195B23.3	ENST00000598541	antisense
137809	ENSG00000269653	6.90080800992082	0.250947832383727	0.55302485223009	0.453773155712211	0.649992106702846	0.815827534169409	CTB-102L5.7	ENST00000594299	sense_intronic
137810	ENSG00000269688	37.3841036339101	0.0918045456071273	0.312413820700082	0.293855583601917	0.768868259498531	0.886924231411434	AC008982.2	ENST00000600473	sense_intronic
137811	ENSG00000269693	16.5158232962366	0.781093426897619	0.41569243196879	1.8790176746741	0.0602420798998529	0.184727495291539	CTD-2192J16.20	ENST00000593682	nonsense_mediated_decay
137812	ENSG00000269696	6.70626301764866	-0.615158782972794	0.727323935099545	-0.845783774307661	0.39767337871449	0.619269005573406	AC007228.11	ENST00000596587	antisense
137813	ENSG00000269713	1755.48041405671	-0.221265853212199	0.277056146157825	-0.798631816260647	0.424503933446525	0.645152417644006	NBPF9	ENST00000615421	protein_coding
137822	ENSG00000269720	13.0114057261226	-3.21282569483582	2.01991064068442	-1.59057813257877	0.111704548975889	0.279410727434865	CTD-2521M24.13	ENST00000636079	protein_coding
137824	ENSG00000269729	3.97065058278396	-1.10631090606498	2.6075377628451	-0.424274164627198	0.671365878498291	0.8286668964821	AC006262.4	ENST00000599127	lincRNA
137826	ENSG00000269743	98.2670097259826	-0.0786679642360577	0.196994789685001	-0.399340329568357	0.689642454697896	0.839951669808167	SLC25A53	ENST00000594199	protein_coding
137828	ENSG00000269800	9.32927983818084	-0.362745679032457	0.551738624894699	-0.65745927992931	0.510885645593937	0.71622363420409	PLEKHA3P1	ENST00000598554	processed_pseudogene
137829	ENSG00000269815	6.08375473986379	1.03967128933978	0.549221787087993	1.8929898882056	0.0583592142007306	0.180643909068022	CTD-2278I10.4	ENST00000594077	sense_intronic
137830	ENSG00000269821	396.420255468702	-0.2701282129906	0.446634339115626	-0.604808429028266	0.54530629236248	0.742984140208132	KCNQ1OT1	ENST00000597346	antisense
137831	ENSG00000269825	314.849188340938	0.105599429770509	0.181984718511184	0.580265368622249	0.561735677615979	0.755101876569318	CTD-3099C6.9	ENST00000598322	sense_intronic
137832	ENSG00000269826	3.59763866475712	-2.55153785424428	1.99105454648773	-1.28150072972399	0.200017843784676	0.407421311416731	RP11-158I3.3	ENST00000595705	lincRNA
137833	ENSG00000269834	36.1299248899956	-0.314081264371747	0.326435651223394	-0.962153683872011	0.335972410807627	0.56232676305675	ZNF528-AS1	ENST00000594119	retained_intron
137837	ENSG00000269837	148.625890911969	0.626958821069091	0.404964379242485	1.54818263828997	0.121578330233772	0.295251856490502	IPO5P1	ENST00000593576	processed_transcript
137839	ENSG00000269846	6.16190519840503	-0.276614118553279	0.514043616567066	-0.538114100901767	0.590498278048574	0.776005128210678	RP4-621N11.2	ENST00000598590	antisense
137840	ENSG00000269858	427.472574430976	-0.203772384171459	0.184697558171658	-1.10327600531715	0.269907323410915	0.491309430227805	EGLN2	ENST00000598654	protein_coding
137858	ENSG00000269887	6.34754075453513	-2.2790036074996	1.11779973858906	-2.03882997000542	0.0414670000856521	0.142020296964657	RP11-477H21.2	ENST00000602747	sense_intronic
137859	ENSG00000269889	4.88059999193833	-0.0870869616310209	0.86028514892934	-0.101230344077663	0.919367609346639	0.964466293518801	RP11-816J6.3	ENST00000602879	antisense
137860	ENSG00000269890	34.4752191376376	0.0352896805274835	0.436691144150606	0.0808115323614459	0.935591836569997	0.972195865858253	RP5-1139B12.2	ENST00000602517	antisense
137861	ENSG00000269892	4.69048527334027	-0.249194492820026	0.760646968693894	-0.327608605668827	0.743207614358172	0.872353571678854	RP4-761J14.10	ENST00000602431	lincRNA
137862	ENSG00000269893	777.223045886869	0.24274178672833	0.261798065004011	0.92721001098542	0.35381750607433	0.579478519007548	SNHG8	ENST00000602414	lincRNA
137867	ENSG00000269894	4.05025405136107	0.263471867237383	0.593118895428517	0.44421425327721	0.656887688220732	0.820234123940554	RP11-1020A11.1	ENST00000602411	sense_intronic
137868	ENSG00000269895	6.0736926967151	1.1033789122154	0.732442242279226	1.50643811692495	0.131954741896608	0.311655979488816	AP000654.4	ENST00000602510	lincRNA
137869	ENSG00000269896	42.691248185606	-0.0548641725046301	0.542650432217925	-0.101104079619708	0.919467839575097	0.964490411682417	RP4-740C4.5	ENST00000602865	processed_transcript
137871	ENSG00000269899	11.6740287189761	-0.329986979788725	0.5378898709088	-0.61348427928414	0.539556174412295	0.738007016283811	RP11-589N15.2	ENST00000602711	sense_intronic
137872	ENSG00000269902	4.78298967366548	-0.418793702764513	0.935200034944092	-0.447811898113914	0.654288955781332	0.818661819547418	RP6-99M1.3	ENST00000602277	lincRNA
137873	ENSG00000269903	4.58091713175471	1.2029267341682	0.594739855965385	2.0226099228134	0.0431133803485813	0.146092497215212	RP11-571M6.18	ENST00000602327	lincRNA
137874	ENSG00000269904	12.4294570874529	-0.248467531721812	0.487303323810481	-0.509882694373832	0.610133646669536	0.789986475351973	MAP2K4P1	ENST00000602584	processed_transcript
137876	ENSG00000269906	57.3990485838824	0.373441843212806	0.28725810199036	1.30002196848512	0.193593439862009	0.399096326676051	RP11-248J18.2	ENST00000602954	sense_intronic
137877	ENSG00000269907	9.67234176448733	-0.125510584860138	0.583394037010665	-0.215138614551598	0.829659248651583	0.918989765159135	RP11-330M2.4	ENST00000602494	processed_pseudogene
137878	ENSG00000269910	11.2757087074374	-0.0451430888580339	0.466924908609738	-0.0966816891230902	0.922979181662105	0.966003322738356	RP11-73M18.10	ENST00000602722	antisense
137879	ENSG00000269918	11.4839956855943	0.821564172881917	0.862375832570267	0.952675320727956	0.34075460132105	0.566625018768053	AF131215.9	ENST00000602575	sense_intronic
137880	ENSG00000269921	10.5489466641149	0.373417394207428	0.475129211275665	0.78592809144453	0.431909616045937	0.650981048032246	RP11-646I6.5	ENST00000602927	lincRNA
137881	ENSG00000269925	17.1510519261626	-1.072201941003	0.418280505478183	-2.56335623334214	0.0103665623700644	0.0518665634487362	RP3-467L1.6	ENST00000602406	sense_intronic
137882	ENSG00000269926	15.068596631851	-2.08512476552329	0.871625328883543	-2.39222599025903	0.0167465273862451	0.0736026129086163	RP11-442H21.2	ENST00000491934	antisense
137883	ENSG00000269927	1.88362916710641	-0.0994606121439132	2.92208741644449	-0.0340375211173299	0.972847230500075	0.988888982611794	RP6-91H8.3	ENST00000602957	lincRNA
137884	ENSG00000269929	21.905034106588	0.31504376636961	0.36957337959959	0.852452540577843	0.393962969453222	0.616191881120801	RP11-2B6.2	ENST00000602652	lincRNA
137885	ENSG00000269934	18.6665169277338	-0.209444019688645	0.518223243964952	-0.404157903235251	0.686096607650641	0.837980629289517	RP5-1139B12.3	ENST00000602529	antisense
137887	ENSG00000269937	35.5619786670954	-2.72718769104288	0.930419471689441	-2.93113780829511	0.0033772292771306	0.0221449895361742	RP11-20I23.8	ENST00000569852	antisense
137888	ENSG00000269938	10.1946218238138	0.0541706206388079	0.550042552686106	0.0984844179314279	0.921547644495487	0.965420391044258	RP11-214K3.20	ENST00000602601	sense_intronic
137889	ENSG00000269939	15.8140984028374	0.310223680757929	0.44252445108387	0.701031728299084	0.483283214733275	0.693711975031471	PCF11-AS1	ENST00000602322	lincRNA
137890	ENSG00000269940	390.986835695544	-0.671391060186269	0.201822238072147	-3.32664559961059	0.000878980862798437	0.00757442971511228	RP11-73M18.7	ENST00000602669	sense_intronic
137891	ENSG00000269946	6.78137073933557	0.391010126733248	0.577247259334629	0.677370261028091	0.49817106208512	0.705805217629192	RP11-2B6.3	ENST00000602703	lincRNA
137892	ENSG00000269947	16.2451589399831	0.263925241085026	0.421881793664458	0.625590497263643	0.531583573319112	0.732450941231419	RP11-849F2.9	ENST00000602597	lincRNA
137893	ENSG00000269949	6.67002136328609	-0.724409504187144	0.601780346167088	-1.20377727322123	0.228675676059215	0.444339640059425	RP11-738E22.3	ENST00000602820	lincRNA
137894	ENSG00000269951	28.8514205047328	-0.438194293618752	0.278498127155299	-1.57341917554225	0.115621789762067	0.285452474371631	RP11-797A18.6	ENST00000602975	sense_intronic
137895	ENSG00000269958	443.044052075778	-0.716537076084728	0.170999661878311	-4.19028358427188	2.78606032572041e-05	0.000456386748011812	RP11-73M18.8	ENST00000602422	sense_intronic
137896	ENSG00000269959	6.52491693183754	0.0260866520031632	0.887834025507105	0.0293823521668515	0.97655964765891	0.990183064366755	SPACA6P-AS	ENST00000602324	lincRNA
137897	ENSG00000269961	12.7221987788705	-0.781050835154192	0.509169238367148	-1.53397097919532	0.125036792447059	0.300698932343043	CTD-2033C11.1	ENST00000602982	lincRNA
137898	ENSG00000269968	668.584803152531	-0.198988268611116	0.212023384497053	-0.93852038577321	0.347977045589788	0.573976704655271	RP5-940J5.9	ENST00000602946	antisense
137899	ENSG00000269970	2.75178975141401	-1.83447433912754	1.62081980830096	-1.13181880535539	0.257710619906678	0.477881940757824	RP11-498E2.9	ENST00000602325	sense_intronic
137900	ENSG00000269972	5.49677379824638	-0.718994797897016	0.618971455090131	-1.16159605097188	0.245399586928037	0.464274196685087	RP3-430N8.10	ENST00000602955	lincRNA
137901	ENSG00000269973	195.589544417273	-0.190192489122337	0.523405833130957	-0.363374798451568	0.716324924949552	0.855692084140182	RP11-95D17.1	ENST00000602458	lincRNA
137902	ENSG00000269974	26.5811174193869	-0.810367703538341	0.297833314127001	-2.72087662830353	0.0065109055852531	0.0367266971056988	RP11-932O9.10	ENST00000602684	lincRNA
137903	ENSG00000269982	8.24739204403222	0.898861215736256	0.598727449129715	1.50128613118173	0.133281570545212	0.313756396619945	RP11-1020A11.2	ENST00000602436	antisense
137904	ENSG00000269983	11.2712283961556	2.34649144064625	0.88296876197521	2.65750221491089	0.00787220731592522	0.0422878072895918	RP11-497H16.9	ENST00000602697	lincRNA
137905	ENSG00000269994	1.5051379143028	-0.100322104742802	12.3624442664807	-0.00811507033563047	0.993525181735292	0.997066155057293	RP11-276H19.2	ENST00000602579	lincRNA
137906	ENSG00000269997	8.60568842977748	-0.300974875134772	0.572509350942585	-0.525711719187196	0.599088520045749	0.782371641390326	RP11-214K3.21	ENST00000602988	sense_intronic
137907	ENSG00000269998	3.67925440723137	4.1688437431011	1.12236292755155	3.71434554791958	0.000203730254618559	0.0023514231211715	RP11-272L13.3	ENST00000602672	lincRNA
137908	ENSG00000270001	11.3289423524591	-0.28485912578293	0.577134472114769	-0.493574963108914	0.621606386285409	0.797640450587157	RP11-218C14.8	ENST00000602977	lincRNA
137909	ENSG00000270006	41.5682029158288	-0.729789327393466	0.314962689769042	-2.31706596082416	0.0205001389062158	0.0852580685150446	RP11-178L8.7	ENST00000602282	antisense
137910	ENSG00000270012	43.2272601032574	0.290430091367104	0.251704440325659	1.15385366659142	0.248560167615937	0.467604358699656	LL0XNC01-7P3.1	ENST00000602455	lincRNA
137911	ENSG00000270015	124.146534793579	0.667754206244088	0.193668960766033	3.44791547185915	0.000564930806036986	0.00530507261505007	RP11-540B6.6	ENST00000602886	sense_intronic
137912	ENSG00000270019	7.57094387714267	-0.316642414554857	0.609892356519543	-0.519177542020419	0.60363693852395	0.785831120380266	RP11-141B14.1	ENST00000602760	lincRNA
137913	ENSG00000270020	3.45495495892485	0.484572615116334	0.902710467360977	0.53679738148263	0.591407580612778	0.776614637679084	RP11-463O9.9	ENST00000602739	lincRNA
137914	ENSG00000270021	19.1254800881907	-0.818413766659609	0.516998783719453	-1.5830090755179	0.113419395861148	0.281864951202117	CTC-203F4.2	ENST00000602502	antisense
137915	ENSG00000270022	6.01718257382748	-0.466985983012731	0.954866748599598	-0.48905879663064	0.624800071130981	0.799215580120789	RNU12	ENST00000602478	lincRNA
137916	ENSG00000270025	6.44570713257646	2.48314913437091	0.678358677526385	3.66052534836827	0.000251698650670183	0.00278286135417475	BMS1P7	ENST00000602440	transcribed_unprocessed_pseudogene
137917	ENSG00000270028	13.0447286538693	0.113810950051297	0.522921117578389	0.217644585818885	0.827706042648872	0.918421156405582	RP11-380L11.4	ENST00000602952	antisense
137918	ENSG00000270039	15.4065143651447	-0.0279085444841369	0.382817920827996	-0.0729029205941394	0.941883369832353	0.975481577941234	RP11-571M6.17	ENST00000602802	lincRNA
137919	ENSG00000270048	4.61726341965568	-0.40146545394387	0.745544935059033	-0.538485924945733	0.590241619670205	0.775715223310005	RP11-214K3.22	ENST00000602474	sense_intronic
137920	ENSG00000270049	26.4180425542664	0.70540998658802	0.437650524176115	1.61181113153233	0.107003045134375	0.271822353645171	RP11-297D21.4	ENST00000602592	antisense
137924	ENSG00000270055	91.0343290055147	1.13186175069172	0.292702128239776	3.86694062492269	0.00011020924688487	0.00142576171826885	CTD-3092A11.2	ENST00000602663	sense_intronic
137925	ENSG00000270060	12.2243809627327	0.64411226275679	0.42405103777785	1.51894985597046	0.128775118284099	0.306977052051425	RP11-390K5.6	ENST00000524412	sense_intronic
137926	ENSG00000270061	9.31224309048558	0.250431051851158	0.550364330026962	0.455027766495859	0.649089263067882	0.815027717724639	RP11-214K3.19	ENST00000602741	sense_intronic
137927	ENSG00000270062	34.6708241975071	0.476895565021741	0.376427109195855	1.26690016040692	0.205190991374099	0.414208789787386	RP11-248J18.3	ENST00000602615	sense_intronic
137928	ENSG00000270067	52.9911380477107	-0.196223691186551	0.268493118164352	-0.730833224062144	0.464881027300613	0.679123407438404	CTC-487M23.5	ENST00000602872	antisense
137929	ENSG00000270069	816.442024852102	-0.174757584632406	0.293457802284347	-0.595511801942392	0.551501412556355	0.747203103019377	MIR222HG	ENST00000602461	lincRNA
137931	ENSG00000270074	4.9256314943914	-2.55650391933675	1.70497422080546	-1.49943845962023	0.133759922527693	0.31440271484023	RP11-351I21.11	ENST00000602981	lincRNA
137932	ENSG00000270075	5.52864401139983	-1.48742632686795	0.891944638573229	-1.66762180357658	0.0953908271731078	0.251284223803384	RP11-127L20.5	ENST00000472915	antisense
137933	ENSG00000270083	11.9243404114108	-0.050988237052455	0.499210745832424	-0.102137699314611	0.918647377745761	0.964076106247799	RP1-257I20.14	ENST00000602718	sense_intronic
137934	ENSG00000270084	15.3950804962717	0.016208951517639	0.419036271075475	0.0386814999953059	0.969144323234668	0.987387842359963	GAS5-AS1	ENST00000602767	antisense
137935	ENSG00000270091	19.3643308383179	-0.289669099277045	0.411317906941593	-0.704246263993019	0.481279424350191	0.692392089081288	RP11-78O7.2	ENST00000602353	lincRNA
137937	ENSG00000270094	9.28473288908257	0.368780892445293	0.433354356142194	0.85099154356784	0.394774050326566	0.617056736321255	RP11-245P10.8	ENST00000602963	antisense
137938	ENSG00000270096	4.36639393382278	-0.585962951849994	0.826574768740947	-0.708904958159493	0.478383458059448	0.69050263110976	RP11-362K14.6	ENST00000602835	antisense
137939	ENSG00000270108	22.141964877538	-0.43037866964085	0.38126029755958	-1.12883159457114	0.258968881808549	0.479430042442915	RP11-73M18.6	ENST00000602827	sense_intronic
137940	ENSG00000270124	3.29083435481093	-5.92763753210622	2.1600462947985	-2.74421781902558	0.00606552765884453	0.0348913802279094	RP11-118F19.1	ENST00000602862	lincRNA
137941	ENSG00000270127	6.85284252575166	-1.64419544946979	1.16286602922222	-1.41391648577911	0.15738642487332	0.348637967061956	RP11-526I2.5	ENST00000602585	lincRNA
137942	ENSG00000270130	5.6339707699279	1.1369469791256	0.647050337446292	1.75712292124408	0.0788968595911603	0.221388683610828	RP11-214K3.23	ENST00000602347	sense_intronic
137943	ENSG00000270157	24.0198353010327	0.66618504475006	0.245794480958845	2.71033361754613	0.00672155622183136	0.0376092485192406	RP5-894A10.6	ENST00000602609	sense_intronic
137944	ENSG00000270165	4.49620929618988	0.373264105305005	0.74086318142744	0.5038232627323	0.61438557900484	0.792677142231493	RP11-167P11.2	ENST00000602844	sense_intronic
137945	ENSG00000270168	6.98875505948478	0.597177506082329	0.576164451499822	1.03647058496547	0.299982655433085	0.523906814251341	LA16c-380H5.3	ENST00000573315	protein_coding
137946	ENSG00000270170	1009.60852193987	-0.166241508382402	0.128991997415616	-1.28877381320615	0.197476732447421	0.404043216535789	NCBP2-AS2	ENST00000602845	protein_coding
137947	ENSG00000270175	17.4312688022984	0.456303115933641	0.363491401534217	1.2553340024212	0.209357536606174	0.420178861987155	RP11-793H13.11	ENST00000602306	antisense
137948	ENSG00000270177	34.2975134819348	-0.475939980072718	0.454306582132407	-1.04761849990984	0.294814410509872	0.518485835666589	CTD-2410N18.3	ENST00000602919	lincRNA
137949	ENSG00000270190	4.16959309788321	0.472015880579704	0.677422390459401	0.696782225133719	0.48593909156051	0.695991852462074	RP11-803D5.4	ENST00000603052	lincRNA
137950	ENSG00000270194	126.309367550859	-0.599814234284166	0.240052280544395	-2.49868167435817	0.0124656228975658	0.0591628967611361	RP11-259K5.2	ENST00000604992	antisense
137951	ENSG00000270195	37.550666078309	-0.179510536223283	0.280471093115166	-0.640032219468594	0.522151652934873	0.724746494273603	RP11-572O17.1	ENST00000605571	lincRNA
137952	ENSG00000270210	3.97648388829981	0.515761201840729	0.780571309302716	0.660748346363714	0.508773713442337	0.714475043798854	RP11-373D23.3	ENST00000605056	lincRNA
137953	ENSG00000270231	750.869434465289	-0.480417204817943	0.300830034451722	-1.59697220955191	0.110271902076514	0.27718051120885	NBPF8	ENST00000583271	unprocessed_pseudogene
137954	ENSG00000270264	11.8544793498546	-0.229194179302702	0.434497473025177	-0.527492548361545	0.597851589762432	0.781590427803047	NDUFB8P2	ENST00000605113	processed_pseudogene
137955	ENSG00000270276	3.9766314645604	0.492873265406857	0.843855985649217	0.584072725427986	0.5591713840059	0.753146757371999	HIST2H4B	ENST00000621520	nonsense_mediated_decay
137958	ENSG00000270277	24.5719081576179	-7.63859614931874	1.62340368011096	-4.70529680504153	2.53496879611195e-06	6.13468151626012e-05	RP11-65L3.2	ENST00000603415	antisense
137959	ENSG00000270307	5.54624136769333	0.411419964310212	0.570042543124867	0.721735542850688	0.470457085350786	0.684249170783992	MTATP6P2	ENST00000603319	processed_pseudogene
137960	ENSG00000270332	4.94945221874903	-0.0956488378369363	0.835679801847187	-0.114456323612841	0.908876067510315	0.959872353660445	SMC2-AS1	ENST00000603487	lincRNA
137962	ENSG00000270344	43.8709522029296	0.00996094670746359	0.264207335892297	0.0377012495653191	0.969925879697569	0.987646032554596	RP11-734K2.4	ENST00000605233	antisense
137963	ENSG00000270362	53.6995547100888	-0.0943073703108245	0.197176463889461	-0.478289185486631	0.63244439248447	0.803828715065333	HMGN3-AS1	ENST00000604516	antisense
137964	ENSG00000270379	1.72638036701302	-1.52791492703284	2.20145507810795	-0.694047742434977	0.487652268940644	0.697742087693687	HEATR9	ENST00000604400	retained_intron
137972	ENSG00000270419	21.888430791594	-0.0636977156115024	0.307807318956681	-0.20694022425265	0.83605654197852	0.922612208217255	CAHM	ENST00000604200	lincRNA
137973	ENSG00000270426	14.7597857441204	-0.820104532339043	0.616298282690962	-1.330694170943	0.183289661819574	0.385803129281511	RP11-326I11.5	ENST00000605082	sense_intronic
137974	ENSG00000270441	8.28984897068036	0.0738213748969082	0.493456084395781	0.149600698484243	0.881079657075333	0.946546876176905	RP11-694I15.7	ENST00000603877	unprocessed_pseudogene
137975	ENSG00000270457	5.60577020651597	-1.6744661754069	1.16217122049206	-1.44080850212237	0.149638790832935	0.337774519565604	RP11-467C18.1	ENST00000604999	lincRNA
137976	ENSG00000270503	19.0772490529797	-0.0906062797261859	0.319484770351093	-0.283601248430764	0.776715980268699	0.891737424595805	YTHDF2P1	ENST00000604759	processed_pseudogene
137977	ENSG00000270504	573.118062045521	-0.139029758829477	0.335277184619655	-0.414671099637141	0.678382691690735	0.833460409401774	RP11-420L9.5	ENST00000603791	antisense
137978	ENSG00000270532	22.6653035944691	0.410493048423809	0.322827074283555	1.27155706916717	0.203530538413522	0.412157003334762	PEBP1P2	ENST00000603980	processed_pseudogene
137979	ENSG00000270533	3.80592476127193	1.07942545075003	0.844239120012552	1.27857786397529	0.201045749174639	0.408663855606876	bP-21201H5.1	ENST00000625012	processed_transcript
137981	ENSG00000270553	5.82738804574592	0.168052179224019	0.536543911837295	0.313212349476776	0.75411933661162	0.878756253505017	RP11-15E18.5	ENST00000605540	processed_pseudogene
137982	ENSG00000270558	41.4803906842133	0.70484648200105	0.276354375674479	2.55051681479904	0.010756333524284	0.053259323231633	CTD-2124B8.2	ENST00000603896	processed_pseudogene
137983	ENSG00000270562	7.30474684894968	0.0330865480381606	1.3790597285994	0.0239921066158346	0.980858904904328	0.992141011252443	RP11-154H23.3	ENST00000604491	lincRNA
137984	ENSG00000270571	5.32659622423366	0.908523609092806	0.735244757337616	1.2356750592587	0.216579371880525	0.429208604148637	RP11-355F16.1	ENST00000604271	antisense
137985	ENSG00000270574	30.1463882856876	-7.71444565769548	1.66321672822457	-4.63826843897272	3.51340275352484e-06	8.02413448400568e-05	RP11-171I2.2	ENST00000603521	antisense
137986	ENSG00000270580	73.965479941909	-0.0469629682519483	0.336569185107261	-0.139534367167279	0.889027900488847	0.950409354423485	PKD1P6-NPIPP1	ENST00000605794	lincRNA
137988	ENSG00000270605	13.1245699493213	1.32588140569351	0.578065697626874	2.2936517616192	0.0218105096448563	0.088979811025262	RP5-1092A3.4	ENST00000604716	antisense
137989	ENSG00000270607	384.237017363703	-2.03117170385874	0.254266176150019	-7.98836768072657	1.36737121717802e-15	2.62657360414e-13	RP11-359E10.1	ENST00000603468	lincRNA
137990	ENSG00000270629	671.352086743186	-0.949018624176889	0.270815209390166	-3.50430327127466	0.000457803678966366	0.00449988218986994	NBPF14	ENST00000619423	protein_coding
138001	ENSG00000270638	9.60470485984505	-0.533626528953707	0.58996819465701	-0.904500503224485	0.36573006764978	0.591234100881152	RP3-466P17.1	ENST00000603994	lincRNA
138002	ENSG00000270640	6.47736921661415	-0.383656497712027	0.687242172698108	-0.558255172562816	0.576670150822872	0.766806808268461	RP11-373D23.2	ENST00000604052	sense_intronic
138003	ENSG00000270641	16.8219687189074	5.98389996688474	2.02279614928127	2.9582318361694	0.0030940932276103	0.0206599384540062	TSIX	ENST00000604411	lincRNA
138004	ENSG00000270647	6934.58927778625	0.0939272949020948	0.098102063325467	0.957444642020201	0.338342875045223	0.564035566736989	TAF15	ENST00000603067	retained_intron
138019	ENSG00000270659	6.56232094652146	0.389265420248007	0.73737405547346	0.527907670955501	0.597563420269821	0.781527959892191	RP11-105N14.1	ENST00000604818	lincRNA
138020	ENSG00000270665	5.1038811096642	-0.299824718350913	0.654409956892814	-0.458160385845141	0.646837217924673	0.813943449784286	HNRNPA1P67	ENST00000604027	processed_pseudogene
138021	ENSG00000270673	24.0701555993761	-0.81676306647561	0.43812192813053	-1.86423690309395	0.0622884431549926	0.188953508072551	YTHDF3-AS1	ENST00000603538	lincRNA
138022	ENSG00000270681	34.283162829808	-1.09275051404363	0.526316234149852	-2.07622422251279	0.0378732179898529	0.132942472154298	RP11-372K14.2	ENST00000603472	antisense
138023	ENSG00000270696	271.576339092457	0.380779056850457	0.194837765294501	1.95433906909629	0.0506611313433024	0.163631275496942	RP11-342K6.1	ENST00000604845	antisense
138024	ENSG00000270705	3.25592167749654	-1.54573048687718	1.88156291819457	-0.821514110386677	0.411353490090165	0.633172997481563	RP11-736N17.9	ENST00000605531	processed_pseudogene
138025	ENSG00000270706	29.824942467238	-0.0106309588314661	0.291852855657818	-0.0364257488846722	0.97094288315877	0.988026922158631	PRMT1P1	ENST00000604252	processed_pseudogene
138026	ENSG00000270714	6.74216584989327	1.81990506390936	0.598150946232835	3.04255150873062	0.00234581666270345	0.0165849160964187	MINOS1P2	ENST00000604003	processed_pseudogene
138027	ENSG00000270722	10.772948231661	-1.05085617013474	1.41682776009483	-0.741696485438997	0.458271249696439	0.673860137104039	U1	ENST00000605806	snRNA
138028	ENSG00000270761	3.20478282623206	0.756760334080383	1.00165158237189	0.755512542882819	0.449941509303588	0.666288808930086	RP11-385F7.1	ENST00000604014	lincRNA
138029	ENSG00000270781	7.83683107849605	0.151293658652744	0.818806215265248	0.184773461451722	0.853406724108425	0.932747015975851	RP11-501C14.9	ENST00000603088	processed_pseudogene
138030	ENSG00000270788	17.8465525013441	-0.392730831657083	0.387255134314057	-1.01413976693356	0.310516064891583	0.535736443818975	PDLIM1P1	ENST00000604187	processed_pseudogene
138031	ENSG00000270792	2.85879328575396	2.72108616660558	0.995805092823186	2.73254895583139	0.00628463309039848	0.0358070964795638	RP11-103J8.1	ENST00000605292	antisense
138035	ENSG00000270804	105.930526051016	-0.0637548624089118	0.261494639976829	-0.243809442574277	0.807378406867065	0.90773955353565	CTD-2583A14.11	ENST00000604665	processed_transcript
138037	ENSG00000270820	50.876710745516	-0.523783027592062	0.237396458085358	-2.20636412108445	0.0273585150790401	0.105068028098977	RP11-355B11.2	ENST00000603652	antisense
138042	ENSG00000270823	10.9895018989885	2.11814655912521	0.631012677497472	3.35674168627728	0.000788667581006385	0.00692264150867865	RP11-2E11.6	ENST00000604666	antisense
138043	ENSG00000270872	127.48167804596	1.05106778294288	0.897348299648991	1.17130414506164	0.241476545891615	0.459533762588778	SRGAP2D	ENST00000605551	unprocessed_pseudogene
138044	ENSG00000270878	11.8120154403482	-0.329239014725948	0.440920356020152	-0.746708584057525	0.455239487033535	0.670834503722395	CTD-2302E22.5	ENST00000603606	processed_pseudogene
138045	ENSG00000270882	9.93303931879723	1.14368247260159	0.816372134210169	1.40093276665805	0.161234179232463	0.354718491871072	HIST2H4A	ENST00000578186	protein_coding
138049	ENSG00000270885	534.667407612391	0.265980112717679	0.433502956183918	0.613560089783643	0.539506063403987	0.738007016283811	RASL10B	ENST00000603017	protein_coding
138051	ENSG00000270889	15.2011715008637	-0.718433705638603	0.365106989208354	-1.96773473768977	0.0490985667042318	0.160386663236387	RP11-609L3.1	ENST00000603727	processed_pseudogene
138052	ENSG00000270898	11.5076922206014	-0.328285583515208	0.423283319494622	-0.775569384371592	0.438003283045055	0.656486180258556	GPR75-ASB3	ENST00000406625	protein_coding
138055	ENSG00000270906	10.6468895868187	0.576700112301639	0.543432199472112	1.06121814802627	0.288590773734175	0.512230171282654	MTND4P35	ENST00000604257	processed_pseudogene
138056	ENSG00000270917	9.37998398861175	1.02099254894806	0.434736531783167	2.34853175269222	0.0188475921128856	0.0804272583047746	RP11-27I1.6	ENST00000603920	processed_pseudogene
138057	ENSG00000270945	8.15471509589303	0.0976843072366171	0.459696728572089	0.212497286069545	0.831719094842691	0.9204529118542	HSPE1P7	ENST00000604681	processed_pseudogene
138058	ENSG00000270953	12.8272621329608	3.54833721773097	0.657667549109709	5.39533571716347	6.83955473847901e-08	2.70987441332665e-06	RP11-2E11.9	ENST00000604965	antisense
138059	ENSG00000270956	15.0013424005208	-6.76364842517871	1.59099551805906	-4.25120520353826	2.12623243123644e-05	0.000362757847150046	RP11-65L3.4	ENST00000604692	antisense
138060	ENSG00000270959	199.63758471394	-1.03429324774503	0.216359181706552	-4.78044536675979	1.74907286676812e-06	4.48967024981364e-05	LPP-AS2	ENST00000605573	antisense
138061	ENSG00000270964	29.6806452629555	0.188177367206884	0.357004068110105	0.527101464706133	0.598123129655878	0.781780339977223	RP11-502I4.3	ENST00000604760	lincRNA
138062	ENSG00000270975	7.23159107868511	-0.396743694394417	0.539257969746233	-0.735721522263489	0.461900189026795	0.6768741813927	MAGOH3P	ENST00000605130	unprocessed_pseudogene
138063	ENSG00000270977	5.00777903505086	0.577312705537325	0.741986147117566	0.778063994563838	0.436531287577144	0.655150834735256	AC015849.16	ENST00000604907	lincRNA
138065	ENSG00000270983	7.17658516143491	0.32745651567627	0.506807964261716	0.646115567961301	0.518204513945526	0.721268804620823	RP11-137J7.3	ENST00000604304	processed_pseudogene
138066	ENSG00000270987	17.472467797733	-1.27607613208067	0.39717386295396	-3.21289050238585	0.00131406377148591	0.0104939620672225	RP3-467N11.2	ENST00000604292	processed_pseudogene
138067	ENSG00000270993	6.07073987024231	0.736806639066746	0.557507688424637	1.32160803225648	0.186298707310922	0.389883005640425	RP11-1112G13.3	ENST00000604684	processed_pseudogene
138068	ENSG00000271002	5.12068748030243	0.377242244583889	0.660542804522538	0.571109460281794	0.567925446219055	0.760538001250206	RP11-599B13.8	ENST00000603489	processed_pseudogene
138069	ENSG00000271009	11.3135208818687	-1.70826555585778	0.663495530736586	-2.57464515844038	0.0100342971391591	0.050616147397859	RP11-346C20.3	ENST00000604855	lincRNA
138070	ENSG00000271011	17.0627551462212	-6.60775061677266	1.63782236941264	-4.03447329831155	5.47249124743994e-05	0.000794970808220276	RP11-171I2.5	ENST00000604215	antisense
138071	ENSG00000271013	4.22288884757823	1.27488433957914	0.772732339795478	1.6498395031798	0.0989757668044975	0.257387241270635	LRRC37A9P	ENST00000603850	processed_pseudogene
138072	ENSG00000271020	73.0605636810498	0.381922977956189	0.317476393894062	1.20299645989942	0.228977690483913	0.444625423298024	RP11-10C24.1	ENST00000605513	lincRNA
138073	ENSG00000271029	19.4444364255784	-0.846774930479836	0.364417227380043	-2.32364132883529	0.0201447254229467	0.0843154618875988	RP11-849F2.10	ENST00000605314	processed_pseudogene
138074	ENSG00000271072	5.56614579529895	-0.496183897274463	0.568986234628895	-0.87204903576988	0.383181627261419	0.606516298477204	PHBP20	ENST00000603694	processed_pseudogene
138075	ENSG00000271092	3.81957978269753	0.270683227403343	0.744050955011187	0.363796626535172	0.716009881929226	0.855676847309299	TMEM56-RWDD3	ENST00000604534	protein_coding
138077	ENSG00000271122	350.321666190224	-0.107387863526584	0.213971866715198	-0.501878425304949	0.615753042325283	0.793595855420853	RP11-379H18.1	ENST00000605778	antisense
138078	ENSG00000271127	2.18895349405428	-0.0994316627515249	2.26017095363908	-0.0439929831818389	0.964909997063807	0.985851435476599	LL22NC03-N64E9.1	ENST00000603308	sense_intronic
138079	ENSG00000271133	5.60702924817772	-1.11033093968293	1.01190670079826	-1.09726612029254	0.272525076567833	0.494336135124858	CTA-293F17.1	ENST00000605357	antisense
138081	ENSG00000271141	3.93953935043787	-4.0883669897034	1.66921909945373	-2.44926923675948	0.0143146402561477	0.0656561838448285	RP11-171I2.4	ENST00000605334	lincRNA
138082	ENSG00000271147	83.2009536917148	0.170901055028126	0.21658996189887	0.789053442411718	0.430080771768176	0.649043050211878	ARMCX5-GPRASP2	ENST00000602463	processed_transcript
138091	ENSG00000271151	3.52782286466439	0.00886225502838026	0.755061920190763	0.0117371235277515	0.990635345362042	0.996145305918158	RP11-394I13.2	ENST00000605739	lincRNA
138092	ENSG00000271155	18.9111469323168	1.63314500322603	0.439556065775532	3.71544185232568	0.000202848911392034	0.00234376556374234	RP11-435O5.5	ENST00000604104	antisense
138093	ENSG00000271192	4.18357353319782	-2.7045406200804	1.69816073650887	-1.59262934416943	0.111243366586416	0.278516209558961	RP4-555D20.3	ENST00000605537	lincRNA
138094	ENSG00000271198	7.8046720793341	-0.795788275171199	0.555806453853986	-1.43177228269512	0.152209002098354	0.341071187495469	VDAC3P1	ENST00000604654	processed_pseudogene
138095	ENSG00000271207	9.97068577049474	-0.221411029474793	0.433705389632268	-0.510510209851263	0.609694063576778	0.789797572482587	MTCO1P22	ENST00000604619	processed_pseudogene
138096	ENSG00000271268	15.4671369410547	-0.0984168859566707	0.40415101372165	-0.24351512829423	0.807606367092851	0.90773955353565	AC015849.14	ENST00000605454	processed_pseudogene
138097	ENSG00000271270	38.5004611348398	-0.382129700896243	0.30995699520947	-1.23284748143205	0.217632672660646	0.430582059924696	TMCC1-AS1	ENST00000603884	antisense
138101	ENSG00000271303	387.80234595851	0.334968789986845	0.266325080473798	1.25774406747922	0.208484329611157	0.418994102499246	SRXN1	ENST00000381962	protein_coding
138102	ENSG00000271324	9.16161169139117	0.58946957825378	0.545374912484584	1.08085202446939	0.279762942276712	0.503025420253637	RP11-10C24.2	ENST00000605502	lincRNA
138103	ENSG00000271334	30.4459020256204	-1.04852256221409	0.440841186636971	-2.37845871483315	0.0173851836135082	0.0755148072402616	CTD-2078B5.2	ENST00000604954	lincRNA
138105	ENSG00000271335	67.0597593964926	0.554360894076885	0.351108671394386	1.57888693513409	0.11436199323577	0.283508058909819	RP11-324I22.4	ENST00000603160	antisense
138107	ENSG00000271344	10.8188070795464	-1.69916791931315	0.57521743906853	-2.95395758874187	0.0031372711750525	0.0208898954070194	RP11-274B21.9	ENST00000605007	lincRNA
138108	ENSG00000271347	5.44390896141689	2.56998526530143	0.490733005424951	5.23703365555359	1.63177945799026e-07	5.75509889495123e-06	RP11-701H24.7	ENST00000604451	sense_intronic
138109	ENSG00000271361	111.214915839688	0.24858259095336	0.889166905340287	0.279567974764228	0.779808980124106	0.893581568982993	HTATSF1P2	ENST00000604204	processed_pseudogene
138110	ENSG00000271380	55.8636692577928	0.0131966670197835	0.229397425708156	0.0575275288248985	0.954124977583822	0.980888076061468	RP11-307C12.12	ENST00000605085	antisense
138111	ENSG00000271383	504.179303403241	-0.92801714115669	0.239425085419264	-3.87602301376071	0.000106177646109199	0.00138275174236883	NBPF19	ENST00000621744	protein_coding
138117	ENSG00000271387	12.4494821254565	-1.36761893765306	0.615063602996624	-2.22354067285066	0.0261793639623674	0.101827856646592	RP11-382D12.2	ENST00000605589	lincRNA
138118	ENSG00000271396	5.34420604110415	-0.21031253315416	0.641898193451863	-0.327641571980732	0.743182685508938	0.872353571678854	RP11-697E2.9	ENST00000605689	processed_pseudogene
138119	ENSG00000271425	193.610587069457	-0.655469705763919	0.252665187488732	-2.594222466018	0.00948051205707531	0.0485859305373793	NBPF10	ENST00000583866	protein_coding
138126	ENSG00000271452	30.8712818902395	0.32025674572584	0.299165222704328	1.07050125288913	0.284393745330551	0.508064161229866	RP11-342K6.2	ENST00000604219	sense_intronic
138127	ENSG00000271503	1481.66120960253	-3.73686624492439	1.23260165635705	-3.03169010495142	0.00243188731700453	0.0170588926436372	CCL5	ENST00000603197	protein_coding
138130	ENSG00000271525	11.5186150556275	0.131530148812209	0.437573218828951	0.300590034198652	0.76372713177066	0.883900452574855	ARF4P1	ENST00000605447	processed_pseudogene
138131	ENSG00000271533	41.6246574180385	1.20420799988361	0.32969994714226	3.65243613267555	0.000259764215370874	0.00285276535451198	RP3-368A4.6	ENST00000604070	sense_intronic
138132	ENSG00000271538	1.85394499871861	-0.0896252892405318	2.07950392855689	-0.0430993603857863	0.965622329165332	0.986157732348948	RP11-326I11.4	ENST00000605270	lincRNA
138134	ENSG00000271551	15.1297298829316	0.0625660049033937	0.442063825303235	0.141531609967127	0.887449990225719	0.950164182826522	RP11-230C9.2	ENST00000603191	antisense
138135	ENSG00000271553	8.44218709615544	-0.429341307620103	0.508793102467545	-0.843842625888367	0.398757352476044	0.620265197410448	RP11-274B21.10	ENST00000605836	lincRNA
138136	ENSG00000271554	1.72099502186759	0.620315265694202	1.98735474276259	0.312131122011922	0.754940875284674	0.879336495086941	RP4-665N4.8	ENST00000466576	antisense
138138	ENSG00000271576	31.6995573777494	0.16723944856473	0.339332765646816	0.492847922439638	0.622120046653326	0.797979999515032	RP11-486G15.2	ENST00000605506	lincRNA
138139	ENSG00000271579	4.46225220211187	-1.54908257440991	1.9591999221247	-0.790671006524934	0.429135999320538	0.648394628022393	RP11-116D17.3	ENST00000603439	lincRNA
138140	ENSG00000271581	105.636720649217	-0.934394356271977	0.625153585375454	-1.49466367646408	0.135002238598884	0.316318684514963	XXbac-BPG248L24.12	ENST00000603274	unprocessed_pseudogene
138141	ENSG00000271584	1.68237296969104	-3.11946368233753	3.05648775180362	-1.02060401861475	0.307442084763578	0.532210251979692	RP11-89C3.4	ENST00000603154	lincRNA
138143	ENSG00000271590	20.8044750019116	0.549410836416422	0.46910855568929	1.17118059296347	0.241526194343962	0.459555544805519	RP11-181E10.3	ENST00000603748	lincRNA
138144	ENSG00000271601	2460.20357335809	0.387072824310198	0.179946889155669	2.1510392656766	0.031473100568541	0.116222500108409	LIX1L	ENST00000604000	protein_coding
138145	ENSG00000271605	46.1406380528189	-1.66250375104728	1.13978713998727	-1.45860897418605	0.144672762184057	0.330728913572181	MILR1	ENST00000615220	protein_coding
138152	ENSG00000271614	164.526019307386	-1.82710400474587	0.374262459397215	-4.8818789030794	1.05079781670636e-06	2.91325569956451e-05	LINC00936	ENST00000605386	lincRNA
138153	ENSG00000271643	140.310312777991	0.361645413785827	0.283526868204716	1.27552431300693	0.202123724212735	0.410351024130678	RP11-10C24.3	ENST00000604982	lincRNA
138154	ENSG00000271646	141.432056571756	-0.88496498145613	0.334931318317194	-2.64222822130366	0.00823625368287797	0.0437194082737322	RP11-326I11.3	ENST00000605834	lincRNA
138155	ENSG00000271659	4.84350531934198	0.567216376049261	0.648307640765345	0.874918542344567	0.381618229209176	0.605154756630516	RP11-435O5.4	ENST00000604650	antisense
138156	ENSG00000271676	8.77485008647135	-0.158629678444146	0.589491197903611	-0.269095923753019	0.787855867155912	0.898093599834943	RP11-1E1.2	ENST00000603335	processed_pseudogene
138157	ENSG00000271698	12.6477353200105	0.551326332714008	0.367736281934313	1.4992437782152	0.133810401716876	0.31445079000949	GS1-393G12.13	ENST00000531225	nonsense_mediated_decay
138158	ENSG00000271707	18.5945499997356	0.0519051056646643	0.311425177646611	0.166669586758857	0.867630037018267	0.940454868860257	ATP1B3P1	ENST00000605365	processed_pseudogene
138159	ENSG00000271709	6.47442306142739	-3.3317099427365	1.53498645635895	-2.17051422762352	0.0299679119930919	0.112283117140261	RP11-297J22.1	ENST00000603720	lincRNA
138160	ENSG00000271711	8.96563340148471	0.426105061014213	0.515663550222619	0.826323793547668	0.408620439741829	0.630138351416079	RP11-392O18.2	ENST00000604339	processed_pseudogene
138161	ENSG00000271737	42.0043459140591	-0.258767619570126	0.303187708557483	-0.853489809337256	0.393387736515838	0.615695021344518	CTB-113I20.2	ENST00000606089	lincRNA
138162	ENSG00000271746	11.1005830128089	0.319209636328731	0.44509562229057	0.717170918657884	0.473268640994469	0.686759850421895	RP1-202O8.3	ENST00000607670	antisense
138163	ENSG00000271751	8.36266578449064	-0.0594252383863069	0.509911741535654	-0.116540243233744	0.90722439387939	0.958881140256507	RP11-110I1.14	ENST00000607857	lincRNA
138164	ENSG00000271754	45.8699709071914	-0.289254138507367	0.262697168354722	-1.10109347702136	0.270855975706013	0.492452924984294	RP3-337H4.9	ENST00000607571	antisense
138165	ENSG00000271780	34.5786105497441	-0.305790704671592	0.288033204652175	-1.06165087820642	0.288394207109883	0.512033284130817	RP11-1017G21.5	ENST00000607414	lincRNA
138166	ENSG00000271781	33.0396395419115	-1.04557601378827	0.343935277367278	-3.04003713079926	0.00236548983625882	0.0166910948957928	CTD-2589H19.6	ENST00000607068	antisense
138167	ENSG00000271784	5.58936035504166	-0.0853838278194235	0.622079833835098	-0.137255418316706	0.890828907876466	0.951267356572816	RP1-28H20.3	ENST00000606362	lincRNA
138168	ENSG00000271788	5.96029314582945	1.22897660801006	0.576283030030442	2.13259204933579	0.0329582061074419	0.120098720561569	CTD-2201E18.5	ENST00000607715	lincRNA
138169	ENSG00000271789	4.63570793982309	1.60991631413549	0.614863824773434	2.61832986308589	0.00883613426231467	0.0460403469410118	RP5-1112D6.7	ENST00000607386	lincRNA
138170	ENSG00000271795	8.57882625558414	0.641013743711589	0.603254923877732	1.06259181374127	0.287967101033226	0.511671969906576	CTC-251D13.1	ENST00000606930	antisense
138171	ENSG00000271797	21.6038638124688	-0.446648502294193	0.396906652568496	-1.12532379944706	0.260451848182729	0.481388407371411	CTC-428G20.6	ENST00000606615	antisense
138172	ENSG00000271811	34.1408845233189	2.00852972810651	0.713527904170686	2.81492807270231	0.00487881521713707	0.0294922255075827	RP1-79C4.4	ENST00000606154	lincRNA
138173	ENSG00000271816	9.33556779931977	1.34749772839297	0.4977574649921	2.7071371564751	0.00678662125033801	0.0378635382921938	BMS1P4	ENST00000580790	processed_transcript
138174	ENSG00000271826	7.94891384459994	-0.905798905824408	0.756273767260241	-1.19771297780941	0.231028775238294	0.44689603843506	PLS3-AS1	ENST00000607680	antisense
138176	ENSG00000271828	4.84641155968341	0.628109633237899	0.581896250758759	1.07941859467024	0.280401165326857	0.50371999589529	CTD-2310F14.1	ENST00000606813	antisense
138177	ENSG00000271843	6.36595624185395	0.652870330134587	0.537064817803806	1.21562669624188	0.22412715977467	0.438728412213989	RP11-245J9.5	ENST00000607115	lincRNA
138178	ENSG00000271849	5.21632142766213	-0.255500495846923	0.674515848383785	-0.378790945326385	0.70484311180136	0.849542620647783	CTC-332L22.1	ENST00000606424	lincRNA
138179	ENSG00000271851	67.4481061610268	-0.234657658919964	0.33938172361932	-0.691426917211301	0.489297293367868	0.698803266299587	RP11-565F19.2	ENST00000607496	sense_intronic
138180	ENSG00000271853	5.38816116175508	-0.745602795474393	0.685109828036424	-1.0882967444962	0.276464127264928	0.498855089656769	RP1-178F15.5	ENST00000497086	processed_transcript
138183	ENSG00000271855	20.6132405964603	-0.68524121739501	0.457111805724206	-1.49906698714416	0.13385625486529	0.31447228981981	RP11-214N9.1	ENST00000607241	lincRNA
138184	ENSG00000271857	39.7266569188001	-0.422034311752306	0.556463662950404	-0.758422049545257	0.448198361976491	0.66486516993465	RP1-244F24.1	ENST00000606796	antisense
138185	ENSG00000271862	35.8712752588619	0.148562750644851	0.286043891937115	0.519370470170752	0.603502419754242	0.785703543636475	RP11-343L5.2	ENST00000607625	lincRNA
138186	ENSG00000271869	10.9894635337453	-1.34683164652262	0.609491946483682	-2.20976118600555	0.0271217408068779	0.104457059025988	RP11-51J9.5	ENST00000607315	lincRNA
138187	ENSG00000271870	21.4908713059569	0.411847116270708	0.318611333517493	1.29263172067323	0.196138463198912	0.402299828130554	RP11-97C16.1	ENST00000607052	antisense
138188	ENSG00000271882	10.569702726742	-0.0362167406733037	0.433513335831046	-0.0835423911559171	0.933420271911181	0.971315377235158	KB-1410C5.5	ENST00000607176	lincRNA
138189	ENSG00000271888	13.0064701866811	-0.682260018103228	0.478436236820631	-1.42602078520865	0.153862342428782	0.343523706414779	RP11-560J1.2	ENST00000607711	lincRNA
138190	ENSG00000271895	33.7632834603084	-0.346689292245387	0.287285561793738	-1.20677589949438	0.227518459889692	0.443450208697636	RP4-635E18.8	ENST00000607145	antisense
138192	ENSG00000271897	3.90520682137776	-2.21401059280135	0.916258081195954	-2.41636132683435	0.0156764963114496	0.0702340986348451	RP11-679B17.2	ENST00000607169	lincRNA
138193	ENSG00000271913	4.99967053823395	0.567984658477832	0.637871352514273	0.890437634860115	0.37323094169929	0.597546880289018	RP1-111C20.4	ENST00000607391	antisense
138197	ENSG00000271918	57.1678646708026	-0.179891519812912	0.279300612748772	-0.644078500374515	0.51952453115095	0.722491004721647	CTD-2287O16.5	ENST00000606662	antisense
138198	ENSG00000271926	4.29261663509706	-0.25523601381411	0.690352052045245	-0.369718628427257	0.71159215032261	0.853013960590049	CTD-2376I4.1	ENST00000607027	lincRNA
138199	ENSG00000271930	3.61356687847483	-1.31115406921201	0.892509215295417	-1.46906502111356	0.141815154102368	0.32657259829113	RP11-44N12.5	ENST00000606778	lincRNA
138200	ENSG00000271933	6.35070919679876	0.700429967102883	0.589219938580616	1.18874111556741	0.234541555911957	0.450931817148333	RP11-338I21.1	ENST00000606511	antisense
138201	ENSG00000271936	216.330303202347	-0.270404681026959	0.210538812341517	-1.28434599786919	0.199020919045284	0.406121222834131	RP11-443B20.1	ENST00000606114	antisense
138202	ENSG00000271937	4.8516144950341	-0.0965138635905177	0.727788945317937	-0.132612434156107	0.89449989824496	0.952969734121129	RP11-424N24.2	ENST00000607510	antisense
138203	ENSG00000271943	3.01874730729118	-1.09064733883865	1.09647834921211	-0.99468205607739	0.319890924378182	0.545767910156401	RP11-222K16.1	ENST00000607601	lincRNA
138204	ENSG00000271964	5.27429851623244	1.24684291786157	0.574769755305255	2.16929110544339	0.0300605900858056	0.112473658279308	RP11-415F23.2	ENST00000607464	antisense
138205	ENSG00000271966	13.1204226755638	-0.417076152760466	0.48580481503307	-0.858526181409038	0.390601979886459	0.613307374402575	RP11-7F18.2	ENST00000607397	lincRNA
138206	ENSG00000271971	17.5347970703198	-0.0790242247750777	0.332538076649358	-0.237639627832467	0.812160612234594	0.91040299986448	CTD-2006H14.2	ENST00000607706	antisense
138207	ENSG00000271976	99.4763488407742	0.66257798404124	0.221636589668099	2.98947924182307	0.00279453435365489	0.0189957700109104	RP11-884K10.7	ENST00000607783	antisense
138208	ENSG00000271978	17.1807031952645	0.53697366054154	0.455931180563339	1.17775156302771	0.23889566389401	0.456235057527835	RP11-428J1.4	ENST00000606227	lincRNA
138209	ENSG00000271980	20.201328588036	0.0827613154097582	0.348972580482153	0.237157072041053	0.812534937904587	0.910664749410505	CTD-2256P15.4	ENST00000606194	antisense
138210	ENSG00000271984	27.3074418129815	0.244016150329756	0.30201165221994	0.80796932348839	0.419108241861579	0.64025383195413	RP3-337O18.9	ENST00000607703	antisense
138211	ENSG00000271989	10.3486998325153	-1.38681309915244	0.601390238196602	-2.30601198867327	0.0211099624584375	0.0871038995647919	RP4-736L20.3	ENST00000607572	antisense
138212	ENSG00000272004	8.37724469462347	-0.0556478339958745	0.527315502594162	-0.105530434288602	0.915954921742832	0.963078823102843	RP11-345P4.10	ENST00000607013	antisense
138213	ENSG00000272008	10.9193164703918	0.3906211657841	0.475939651390824	0.820736756524909	0.411796229261076	0.633627812639307	RP11-393I2.4	ENST00000606274	antisense
138214	ENSG00000272009	8.65444407710903	-0.427653736829435	0.603654470288634	-0.708441265455973	0.478671274209704	0.690825370184984	RP1-313I6.12	ENST00000605945	antisense
138215	ENSG00000272010	5.94132618588255	-0.045684735026113	0.708793731192506	-0.0644542029868844	0.948608571966499	0.978193209766779	CTD-3025N20.3	ENST00000606963	lincRNA
138216	ENSG00000272017	14.5408863269105	-0.395162202849755	0.399453028343964	-0.98925824767934	0.322536806358942	0.548845752749053	RP1-199J3.7	ENST00000607332	antisense
138217	ENSG00000272030	31.8044720514589	0.0455322046593984	0.312824903841197	0.145551725902591	0.884275279162455	0.947991745859132	RP1-178F15.4	ENST00000607839	antisense
138219	ENSG00000272031	91.359327308619	1.90635162910363	0.249648739915536	7.63613559495077	2.23838583976363e-14	3.5150826975675e-12	ANKRD34A	ENST00000606888	protein_coding
138222	ENSG00000272034	17.676772201719	0.287266488324129	0.441072490144028	0.651290875634355	0.514858737268333	0.718890892626617	SNORD14A	ENST00000606526	snoRNA
138223	ENSG00000272040	10.4991095754227	0.370181222082759	0.405110892458326	0.913777508761603	0.360833766881584	0.586324902803821	CTC-366B18.4	ENST00000606908	lincRNA
138224	ENSG00000272047	846.623056717792	0.0829093647696773	0.134360549758436	0.617066281127445	0.537191008203225	0.736571383082746	GTF2H5	ENST00000607778	protein_coding
138225	ENSG00000272054	32.4477279642739	0.218057848631604	0.244881354365699	0.890463257998655	0.37321718874799	0.597546880289018	RP11-423P10.2	ENST00000606229	sense_intronic
138226	ENSG00000272055	23.8744095424137	-0.162834182955519	0.349434326713737	-0.465993666068518	0.641220034321468	0.809502025125021	RNU6-6P	ENST00000606623	snRNA
138227	ENSG00000272056	7.87616333765829	-1.41635751740676	0.653571436516775	-2.16710437187291	0.0302268966499065	0.112804012933585	RP11-503P10.1	ENST00000607407	antisense
138228	ENSG00000272070	9.12315120740525	0.982665054038053	0.646620161790898	1.51969442356458	0.128587793778931	0.306700420771609	AC005618.6	ENST00000606901	lincRNA
138230	ENSG00000272072	5.52455876398489	1.04070439935377	0.578543605620936	1.79883484882149	0.0720448089847709	0.208133690693505	CTA-363E19.2	ENST00000607036	antisense
138231	ENSG00000272077	64.5196507417408	0.35557796719691	0.268451973947802	1.3245496465079	0.185320566258409	0.388481600164028	RP11-348P10.2	ENST00000606008	lincRNA
138232	ENSG00000272079	15.5266438123273	0.287055084843898	0.641729643775982	0.447314671572355	0.654647875210645	0.818795092569142	LA16c-380H5.5	ENST00000607794	lincRNA
138233	ENSG00000272081	16.9229291491516	-0.420182605475992	0.397567608389599	-1.05688339947512	0.290564805585019	0.514375975261754	CTD-2376I4.2	ENST00000606587	lincRNA
138234	ENSG00000272084	25.1560735403019	1.01330588539865	0.37754858704203	2.68390856217359	0.00727670048284678	0.0398449819770846	RP5-1126H10.2	ENST00000606379	3prime_overlapping_ncRNA
138235	ENSG00000272086	68.4498386411852	0.0570760828527794	0.24033292230475	0.237487574758505	0.812278557426927	0.910459564680781	CTD-2186M15.3	ENST00000606994	lincRNA
138236	ENSG00000272092	31.7406288682356	-0.236200615985893	0.444560257747923	-0.531312936478961	0.595201942303744	0.779804797924776	RP11-350N15.5	ENST00000607047	lincRNA
138237	ENSG00000272097	5.55972232489053	0.780106027883964	0.553133965597132	1.41033832019664	0.158439808556737	0.350254217148546	RP11-421M1.8	ENST00000606522	lincRNA
138239	ENSG00000272106	194.060943597898	-0.36931061402145	0.239553648077201	-1.54166140647724	0.123155894988338	0.297973000987303	RP11-345P4.9	ENST00000607222	antisense
138240	ENSG00000272114	5.13685011411735	-2.73359889031796	1.23752457795737	-2.2089249288527	0.0271798629407311	0.104639749014681	RP1-261G23.7	ENST00000607600	antisense
138241	ENSG00000272121	60.6909315621491	-2.19560696620218	0.513953975659298	-4.27199140426079	1.93735046107745e-05	0.000336879748589583	RP4-555D20.4	ENST00000606217	lincRNA
138242	ENSG00000272129	12.6217858341865	0.532343195747217	0.453893004665995	1.17283851100316	0.240860571375773	0.458979126003399	RP11-250B2.6	ENST00000606629	lincRNA
138243	ENSG00000272140	19.2424080379286	0.571965544873698	0.345889710276078	1.65360670722807	0.0982074490159875	0.256101219167267	RP11-574K11.29	ENST00000415917	lincRNA
138245	ENSG00000272142	98.976121313647	-0.236262271036981	0.307055287102642	-0.769445376649724	0.44162895968248	0.659591264947977	RP11-428J1.5	ENST00000606761	lincRNA
138248	ENSG00000272143	17.8604638669192	-7.4148963468112	1.49748124506346	-4.95157877352713	7.36138098836216e-07	2.15180367640793e-05	FGF14-AS2	ENST00000606448	lincRNA
138249	ENSG00000272144	6.33453884243259	-0.674382439965714	0.913114711235595	-0.738551719370684	0.460179250745454	0.675281113194031	CTD-2035E11.5	ENST00000607250	lincRNA
138250	ENSG00000272145	54.7457178701072	0.380439994300522	0.197680300636448	1.9245215283246	0.054289244898047	0.171635387911327	NFYC-AS1	ENST00000606277	antisense
138251	ENSG00000272146	13.3454195403345	-0.550098868297638	0.465981276680246	-1.18051710621651	0.237794610943669	0.454953500049323	ARF4-AS1	ENST00000606192	antisense
138254	ENSG00000272148	7.37220266117283	-0.511539433415717	0.559367620824167	-0.914495967181689	0.360456295977907	0.585979805929326	RP11-195B17.1	ENST00000607659	antisense
138255	ENSG00000272149	4.23360961000559	2.14903545983873	0.88134539275109	2.43835785324819	0.0147541601029595	0.06725021196082	RP11-627J17.1	ENST00000607832	antisense
138256	ENSG00000272150	95.8106378742204	-0.312498293077641	0.322994389343797	-0.967503781451188	0.333292251802346	0.559574422783357	NBPF25P	ENST00000619932	processed_transcript
138258	ENSG00000272153	8.71901533183979	0.23508715322615	0.45975084917671	0.511335984799436	0.609115811612971	0.789271744213206	RP1-286D6.5	ENST00000607459	antisense
138259	ENSG00000272159	9.27811668102264	0.144188224428892	0.538112680345282	0.267951731478198	0.788736473153375	0.898584667552684	RP11-350N15.6	ENST00000606593	antisense
138260	ENSG00000272163	26.588151110681	-6.77020450655558	1.99297574927978	-3.39703305923427	0.000681207366899655	0.00618317301299877	GS1-72M22.1	ENST00000607058	antisense
138261	ENSG00000272168	10.0474705546647	-3.3074305153365	1.32257768062225	-2.50074575111567	0.0123932115102159	0.0589492709331824	CASC15	ENST00000606336	lincRNA
138269	ENSG00000272170	4.71832219683161	0.553579047372406	0.731490830224879	0.756781936968672	0.449180516225331	0.665908877210018	RP11-387M24.5	ENST00000606123	antisense
138270	ENSG00000272172	20.1128104810728	-0.163766158009634	0.312628498191407	-0.523836307173019	0.600392398220522	0.783218654821508	RP13-582O9.7	ENST00000607376	antisense
138271	ENSG00000272173	55.2437416989938	0.43532800332509	0.332683032615592	1.30853683730875	0.190691288549916	0.395310501239439	U47924.31	ENST00000607421	antisense
138272	ENSG00000272182	35.657559249339	-0.368684115204072	0.283426546018769	-1.30081010541496	0.193323462104973	0.398814025662419	RP11-802O23.3	ENST00000607214	antisense
138273	ENSG00000272183	5.47058107342346	-1.55983597843215	0.935165659608624	-1.66797824792343	0.0953200449196658	0.251224295506779	RP11-523H20.3	ENST00000606287	antisense
138274	ENSG00000272186	11.494549576609	0.953994813600937	0.40678333616766	2.34521606167205	0.0190160563488175	0.0808520625076006	RP11-110I1.13	ENST00000607709	antisense
138275	ENSG00000272195	14.9867357776282	-0.860449072022747	0.506732048646227	-1.69803562715542	0.0895010378254004	0.240570380781567	RP11-156E8.1	ENST00000607453	antisense
138276	ENSG00000272196	4.57427161763287	0.229660422116734	0.999912273661081	0.229680571152362	0.818339993306543	0.913443639231487	HIST2H2AA4	ENST00000607355	protein_coding
138277	ENSG00000272217	3.90219424900354	-1.1017749970017	1.02949531009144	-1.070208854962	0.284525309447725	0.508116336636371	XXbac-BPG157A10.21	ENST00000606432	lincRNA
138278	ENSG00000272221	109.545686556424	-3.75427094535206	0.546523589584311	-6.86936669688418	6.44875449822454e-12	6.76773191584404e-10	XXbac-BPG181B23.7	ENST00000606743	lincRNA
138279	ENSG00000272223	4.3178015423227	0.410417357330462	0.673045327218731	0.609791555981016	0.541999895782014	0.740213658214578	RP1-20C7.6	ENST00000607790	antisense
138280	ENSG00000272226	4.90620306723934	-1.09190096780155	0.800028547634103	-1.36482750650659	0.172307271295887	0.370109687965228	RP11-63G10.3	ENST00000607372	lincRNA
138281	ENSG00000272234	3.75596699906618	0.243844525490788	0.797818847551032	0.305638963330195	0.759879550725988	0.882050403592136	CTD-2325A15.5	ENST00000606056	antisense
138282	ENSG00000272235	10.1918724584772	-2.32301810237364	0.747944738803145	-3.10586863153943	0.00189720981044696	0.0140166798976497	RP11-22L13.1	ENST00000607061	lincRNA
138283	ENSG00000272256	18.3003540658107	-0.0258524721484619	0.374200641163224	-0.0690871936191718	0.944920214682703	0.976756323430791	RP11-489E7.4	ENST00000606596	antisense
138284	ENSG00000272263	9.38738038573799	-0.0232057079124827	0.490652553970696	-0.0472956019991871	0.962277633258329	0.984197895358849	RP11-767C1.2	ENST00000606447	antisense
138285	ENSG00000272267	32.6890305617395	-0.678206936881384	0.286548878576147	-2.36681064763323	0.0179421097894265	0.0774802388618471	RP11-375N15.2	ENST00000607598	antisense
138286	ENSG00000272269	654.587382619893	-2.58525196806725	0.228936657797087	-11.292433430904	1.43021272833944e-29	1.39861802897703e-26	RP11-500C11.3	ENST00000606771	antisense
138287	ENSG00000272273	20.4272836322942	-1.79951079374618	0.506310526262734	-3.55416429326295	0.000379182259308015	0.00386622138708656	XXbac-BPG252P9.10	ENST00000607333	antisense
138288	ENSG00000272275	23.5089448600747	0.286778911316148	0.412435546182126	0.695330249710122	0.486848361241186	0.697062135215152	RP11-791G15.2	ENST00000606907	lincRNA
138289	ENSG00000272277	67.9506061490408	-1.36852525215154	0.328149616399403	-4.1704307540188	3.04024427225675e-05	0.000488118024427848	RP1-40E16.12	ENST00000606441	antisense
138290	ENSG00000272282	4.17720684064765	-1.57426023149719	1.10419067755502	-1.42571411215229	0.153950881317665	0.343685717616296	RP11-222K16.2	ENST00000606069	lincRNA
138291	ENSG00000272288	25.7591206046056	0.0463582443582362	0.329069909252423	0.140876582922918	0.887967441753723	0.950357761534079	RP11-140K17.3	ENST00000606971	antisense
138293	ENSG00000272293	6.17360442954213	-0.807454149322369	1.11893128644051	-0.721629790057086	0.47052211868329	0.684297496204442	RP11-91J19.3	ENST00000607549	antisense
138294	ENSG00000272305	4.80280829936044	0.374786033703994	0.525359228066992	0.713390026635646	0.475604442865067	0.688828534646637	RP11-894J14.5	ENST00000607495	nonsense_mediated_decay
138297	ENSG00000272308	5.56404574180314	0.293326330358242	0.587461606010425	0.49931149092497	0.617559961215558	0.794865988967486	RP11-231G3.1	ENST00000607723	lincRNA
138298	ENSG00000272316	29.8817257224458	1.00455331122541	0.344170671557825	2.91876500306806	0.00351421034047122	0.0228482083000598	XXbac-BPGBPG55C20.2	ENST00000606125	lincRNA
138299	ENSG00000272323	3.99609372888593	0.443379574263203	0.828944165865006	0.53487266395142	0.592737912128976	0.777850863387781	CTD-2517O10.6	ENST00000606401	antisense
138300	ENSG00000272324	18.5155708973079	0.356056394657296	0.381353944883088	0.933663855939534	0.350477314907797	0.57599010765244	CTD-2154B17.4	ENST00000606513	antisense
138302	ENSG00000272325	2975.24192288802	0.241555587947988	0.197271895143784	1.22448049567288	0.220771019668748	0.434831796864729	NUDT3	ENST00000607016	protein_coding
138303	ENSG00000272333	4735.02061540482	-0.0135314449292313	0.166214994966445	-0.0814092912132446	0.935116460318987	0.972017048867249	KMT2B	ENST00000420124	protein_coding
138308	ENSG00000272335	83.9877446728532	0.469549256563093	0.260336859498165	1.8036218823113	0.0712906032690839	0.206453902104061	RP11-53O19.3	ENST00000607056	lincRNA
138309	ENSG00000272338	7.8888633368074	2.13277352389828	0.461819733976006	4.61819486477182	3.87092663009729e-06	8.74869292682631e-05	RP11-722E23.2	ENST00000606064	lincRNA
138310	ENSG00000272341	35.6960769358727	0.0401148963644459	0.267503212607412	0.149960428412942	0.880795835698536	0.946460595012904	RP1-151F17.2	ENST00000606924	lincRNA
138311	ENSG00000272345	15.2043393383143	0.591905337798467	0.435421044945602	1.35938614972644	0.17402425765083	0.372718554415128	RP1-30M3.5	ENST00000607014	antisense
138312	ENSG00000272356	15.3262891014956	1.27343659221394	0.370099205257432	3.44079796477318	0.000580001435652248	0.0054205694555267	RP5-1112D6.8	ENST00000607434	antisense
138313	ENSG00000272367	18.5829487392657	0.386459340773173	0.372205546443275	1.03829549147267	0.299132507043947	0.522890681635061	CTC-428H11.2	ENST00000607486	antisense
138314	ENSG00000272368	15.5255264755823	0.881397815878279	0.339989314050406	2.59242799539166	0.0095301128530345	0.048726590126158	RP4-605O3.4	ENST00000552815	antisense
138316	ENSG00000272369	3.99572684836535	0.687973449479735	0.756433202934681	0.909496630780685	0.363088035469686	0.58860943162727	RP11-446N19.1	ENST00000607353	lincRNA
138317	ENSG00000272370	16.5506851013296	0.680066824443287	0.326529453697973	2.08271203942393	0.0372774793785053	0.131494948573399	RP11-307L14.1	ENST00000607786	lincRNA
138318	ENSG00000272374	24.0917418337741	-0.16195024793789	0.362231575841135	-0.447090366326642	0.654809814486975	0.81890242102382	RP3-329A5.8	ENST00000605896	lincRNA
138319	ENSG00000272375	5.10899782163851	-0.566989654670591	0.617682872579105	-0.917930025003208	0.358655501324415	0.584111616615705	RP11-51J9.6	ENST00000606555	lincRNA
138320	ENSG00000272379	5.96590336925022	-0.39342804455157	0.670207102257411	-0.587024582739297	0.557187196794651	0.751585325443871	RP1-257A7.5	ENST00000606393	lincRNA
138321	ENSG00000272389	4.82623680803147	0.0892133887814779	0.580994041687864	0.153553018413582	0.87796218335185	0.944979759145675	CTC-487M23.7	ENST00000607284	antisense
138322	ENSG00000272391	5923.21846470827	-0.163517427489982	0.166588910677613	-0.981562499117512	0.326315429955479	0.552957637055938	POM121C	ENST00000614583	retained_intron
138330	ENSG00000272398	5.48606963280189	-0.712051314059757	1.17137690300021	-0.60787549441687	0.543270053691624	0.741289524647784	CD24	ENST00000619133	protein_coding
138338	ENSG00000272405	9.65137775735684	1.10557082549123	1.71998022883556	0.642781124431711	0.520366132666266	0.723341537648256	RP11-284F21.10	ENST00000605886	antisense
138339	ENSG00000272407	7.70655732575342	0.18332551143189	0.47682571040177	0.384470693238041	0.70062961326923	0.847150311913348	RP3-511B24.5	ENST00000606979	transcribed_processed_pseudogene
138340	ENSG00000272416	3.17836060001195	2.43231171439618	0.706044909941252	3.44498158707577	0.00057109829329921	0.0053536421272502	CTD-2081C10.7	ENST00000606482	lincRNA
138341	ENSG00000272419	43.034450316323	-2.40199566613953	0.867895371038137	-2.76760972151098	0.00564690336685045	0.0329949698626889	RP11-403I13.8	ENST00000578899	lincRNA
138349	ENSG00000272432	6.04568945354379	-1.4764907795993	0.798677670017057	-1.84866916282731	0.0645055990823896	0.193202486239528	RP3-465N24.6	ENST00000607698	lincRNA
138350	ENSG00000272434	42.9270482919423	-0.0481836225678717	0.227372728734187	-0.211914695469928	0.832173585633769	0.920719080551551	RP13-131K19.6	ENST00000607245	antisense
138351	ENSG00000272440	4.81318612132957	0.58306418033803	0.603504365600523	0.966130841088195	0.333978713722981	0.5603340787513	RP11-379F4.6	ENST00000606185	lincRNA
138352	ENSG00000272447	312.869080647155	-0.219007609767193	0.139490263126309	-1.57005661082509	0.116401941633813	0.286562692792065	RP11-182L21.6	ENST00000605920	lincRNA
138353	ENSG00000272449	11.4088538822196	0.61011494084893	0.60304949488984	1.01171619579978	0.311673769470668	0.536619267650498	RP3-395M20.12	ENST00000606645	lincRNA
138354	ENSG00000272455	199.527152683176	-1.04559720321978	0.267347392237188	-3.91100580585479	9.19125625184158e-05	0.00122667919976501	RP4-758J18.13	ENST00000607307	lincRNA
138355	ENSG00000272459	5.5906499549327	-0.572937581375742	0.776043217824236	-0.738280508374349	0.460344008554158	0.675430744051977	RP11-1277A3.3	ENST00000606358	lincRNA
138356	ENSG00000272462	88.9380332822067	-0.76035343429748	0.286193543568371	-2.65678052976703	0.00788907833998144	0.0423467144227447	U91328.19	ENST00000606723	lincRNA
138357	ENSG00000272463	23.9092066068273	-1.15772638409019	0.87323577524638	-1.32578899869688	0.184909598024068	0.387809036058667	RP11-532F6.3	ENST00000606285	lincRNA
138358	ENSG00000272468	38.3504158651436	1.08260636249396	0.58766553250976	1.84221517615716	0.0654436814239489	0.194899690220769	RP1-86C11.7	ENST00000607175	lincRNA
138359	ENSG00000272476	156.749878390378	-0.961841744980787	0.266389243309595	-3.61066285196413	0.00030541546280667	0.00325282587466471	RP1-191J18.66	ENST00000606070	antisense
138360	ENSG00000272482	6.2013744902266	-4.34409550302561	1.67744211632784	-2.58971410145314	0.00960556703208564	0.0490166435313782	RP11-474O21.5	ENST00000606790	lincRNA
138361	ENSG00000272486	9.2695191673067	-0.874064517570989	0.649056902028497	-1.34666855069144	0.178087005379146	0.378256869752882	RP11-532M24.1	ENST00000606244	antisense
138362	ENSG00000272498	9.30595996294329	1.14097196682407	0.501536783774909	2.27495171587681	0.0229088264792411	0.0922959724483882	RP11-415F23.3	ENST00000607363	antisense
138363	ENSG00000272501	84.5098176928678	-0.336204624683634	0.403330017442248	-0.833572038143119	0.404522187872597	0.625652715398111	XXbac-BPG299F13.17	ENST00000606367	antisense
138364	ENSG00000272502	6.88830501389191	-1.56894742542624	1.02153825105793	-1.53586752507936	0.124570874355177	0.300013186037981	RP11-713M15.2	ENST00000605955	antisense
138365	ENSG00000272512	47.8297899173466	1.82639676171838	0.677976090831705	2.69389553174044	0.00706222961637201	0.0389806686478407	RP11-54O7.17	ENST00000606034	lincRNA
138366	ENSG00000272518	25.7939047474963	-0.534482778843612	0.313249452885821	-1.70625287265364	0.0879610084103491	0.237737831022645	RP11-26J3.3	ENST00000606512	sense_intronic
138367	ENSG00000272523	17.3685191699531	-0.134793140239168	0.503151559519384	-0.267897689451512	0.78877807226608	0.898584667552684	LINC01023	ENST00000606054	lincRNA
138368	ENSG00000272525	13.4009300646873	0.0383631438702876	0.473359484730696	0.0810444178426321	0.935406628330264	0.972143287855529	RP11-79P5.9	ENST00000607001	lincRNA
138369	ENSG00000272529	5.38889655460116	0.672380007445238	0.627372520777591	1.07173965256219	0.283836985265905	0.507437432281287	RP11-415F23.4	ENST00000606713	antisense
138370	ENSG00000272540	506.501864611246	-0.172342788807156	0.22856144157739	-0.754032647054343	0.450829618541547	0.667020728512677	XXbac-BPG252P9.9	ENST00000607476	antisense
138371	ENSG00000272551	8.42155871477517	-0.270703438484192	0.722384643728537	-0.374735870750207	0.707856911994864	0.851200805134285	RP11-324L17.1	ENST00000608775	lincRNA
138372	ENSG00000272556	142.949834466345	0.0298428611968327	0.282840652377873	0.10551121610681	0.915970170501858	0.963078823102843	GTF2IP13	ENST00000609439	processed_transcript
138374	ENSG00000272572	15.7659298020416	-0.0678433280696953	0.462264548541952	-0.146762991632568	0.883319096704489	0.947558525904085	RP11-179B2.2	ENST00000608554	antisense
138375	ENSG00000272574	23.1412476158489	0.034195105372171	0.452335815726794	0.0755967230170084	0.939739943659231	0.974105764774016	RP11-359K18.4	ENST00000609669	sense_intronic
138376	ENSG00000272578	34.0746559338432	1.0596803398791	0.345632713469712	3.06591447679028	0.00217005375983834	0.0155634976583112	AP000347.2	ENST00000417194	processed_transcript
138385	ENSG00000272579	21.82740620891	0.509916532325801	0.37997325019107	1.34198007904343	0.17960245490189	0.380311733736148	RP11-101E13.5	ENST00000608166	antisense
138386	ENSG00000272588	4.32924272743462	-0.675703740449532	1.15353219387674	-0.585769295418325	0.558030559976203	0.752175268926009	RP11-440L14.4	ENST00000607877	antisense
138387	ENSG00000272599	185.998252683395	0.585874014178546	0.169563297306291	3.45519356774627	0.000549897878185155	0.00520022107748371	RP11-152N13.16	ENST00000608444	antisense
138389	ENSG00000272602	341.180418530472	-0.239488590274303	0.177141945904068	-1.35195867388743	0.176388535922029	0.375911140349334	ZNF595	ENST00000610261	protein_coding
138394	ENSG00000272604	78.6949876222949	-0.195698119710877	0.255949099079902	-0.764597806416906	0.444511075778254	0.662107693914102	RP11-251G23.5	ENST00000609827	antisense
138395	ENSG00000272606	24.0194270506419	0.524282133473147	0.33816249529968	1.55038521645792	0.121049084719506	0.294533352913397	RP11-554J4.1	ENST00000608113	antisense
138396	ENSG00000272610	4.220338905416	-1.09393892242674	1.1950983154977	-0.915354752191386	0.36000542417589	0.585443352661808	MAGI1-IT1	ENST00000460754	sense_intronic
138397	ENSG00000272617	358.449894588354	0.370129051780749	0.122383389211817	3.02434059200748	0.00249175745686457	0.0173881511277925	COG8	ENST00000306875	protein_coding
138399	ENSG00000272620	25.2143712266867	1.00520733708235	0.406717595052671	2.47151180403733	0.0134543109456076	0.062544521539283	AFAP1-AS1	ENST00000608442	antisense
138400	ENSG00000272622	22.3947177556585	-2.97152622200906	0.731392862485897	-4.06283185743606	4.84809521474543e-05	0.000722312468490534	RP11-395N3.2	ENST00000607970	lincRNA
138401	ENSG00000272625	13.2079011754401	-2.8146068302153	0.615918401674409	-4.5697722662022	4.88254482424335e-06	0.000106642709998753	RP11-737O24.5	ENST00000608032	antisense
138402	ENSG00000272630	12.1653612745676	0.452608767535154	0.497375410260657	0.90999425825647	0.362825537849725	0.588408610078319	RP11-344N10.5	ENST00000608005	lincRNA
138403	ENSG00000272631	118.353866038348	0.0386649032655586	0.204898948016781	0.188702302475423	0.850326146896728	0.930761738572693	RP11-359E3.4	ENST00000608826	antisense
138404	ENSG00000272638	5.94080893616802	-0.387463600043453	0.695839835433911	-0.556828713035434	0.577644464086873	0.767624412688313	GS1-114I9.1	ENST00000608195	antisense
138405	ENSG00000272644	35.8478584416776	0.770507002665085	0.215845164304629	3.56972093930094	0.000357361710770634	0.00368212636279666	RP11-33O4.1	ENST00000607956	lincRNA
138406	ENSG00000272645	72.8483337120271	-0.718967453559886	0.257984829902651	-2.78685942049842	0.00532215615785426	0.0315342516056394	GTF2IP20	ENST00000608760	retained_intron
138409	ENSG00000272654	12.3877068797608	1.35273745686832	0.451432956235074	2.99654120990652	0.00273061327764951	0.0186615038295272	RP11-422P24.11	ENST00000608236	lincRNA
138410	ENSG00000272655	252.579102736981	0.530152764783559	0.172423968443297	3.07470457599347	0.00210711156524642	0.0152131811662947	POLR2J4	ENST00000326391	processed_transcript
138412	ENSG00000272661	17.2344392843018	0.480150497650163	0.399655418595053	1.20141120402691	0.229591732142818	0.44535538051759	RP4-548D19.3	ENST00000607902	antisense
138413	ENSG00000272662	3.90187918450715	5.95947948379842e-05	0.724313319280017	8.22776459464015e-05	0.999934351936674	0.999934351936674	RP11-190C22.8	ENST00000609598	lincRNA
138414	ENSG00000272663	6.32736462148321	0.149792062878847	0.682284126113071	0.219544991808915	0.826225536227979	0.917605708458505	RP11-191L17.1	ENST00000609028	lincRNA
138415	ENSG00000272667	175.111058763173	-0.277582802134863	0.133247826882701	-2.0832069732681	0.037232361768575	0.131386554287453	RP11-395A13.2	ENST00000609350	lincRNA
138416	ENSG00000272668	4.95229775377777	0.736813094977338	1.04141305792017	0.707512825361383	0.479247845355086	0.691120871890842	RP11-190A12.8	ENST00000608430	antisense
138417	ENSG00000272669	136.97636267261	-0.0968424951062116	0.384520717005306	-0.251852477183629	0.801155093403507	0.904494683012334	RP3-508I15.21	ENST00000609212	antisense
138418	ENSG00000272674	25.4349010354292	2.35984097116811	0.753950234933062	3.12996914362342	0.00174824665810077	0.0131229331239343	PCDHB16	ENST00000609684	protein_coding
138420	ENSG00000272677	35.1997662386835	-0.356691598747668	0.299639891498958	-1.19040090744696	0.23388885656898	0.450280524404924	RP11-127B20.3	ENST00000609552	antisense
138422	ENSG00000272686	90.9888191550498	-0.107148721193964	0.25280967038941	-0.423831576651796	0.671688647686846	0.828691438095463	RP11-390E23.6	ENST00000607957	antisense
138423	ENSG00000272688	22.789669502247	0.0844338497280668	0.468420036103101	0.180252429914169	0.856954399325289	0.934867245427934	RP13-270P17.3	ENST00000609924	lincRNA
138424	ENSG00000272690	8.78080756352095	-0.140636865608782	0.653205704134972	-0.215302568116769	0.829531427511534	0.918929979480106	RP11-803B1.8	ENST00000608169	lincRNA
138427	ENSG00000272693	36.5566146357644	0.157238455604366	0.319377407702125	0.492328047671483	0.622487455455099	0.798191638916853	RP11-479O9.4	ENST00000633579	lincRNA
138429	ENSG00000272695	457.809471477021	-1.97222390318484	0.434136822860281	-4.54286252474732	5.54954450650822e-06	0.000119273626886132	GAS6-AS2	ENST00000608651	lincRNA
138430	ENSG00000272696	10.0252283901207	-0.319525647096387	0.615114100208181	-0.519457523389963	0.603441726482722	0.785672071141932	RP11-339B21.13	ENST00000609315	antisense
138431	ENSG00000272701	2.91624322885679	3.83452881132729	2.04090000787562	1.87884207777463	0.0602660596788888	0.18477469116882	MESTIT1	ENST00000610046	antisense
138432	ENSG00000272702	17.2470109706785	-1.16051687533465	0.431087722370787	-2.69206663774216	0.00710107552067557	0.039111138712735	RP11-44N22.3	ENST00000608612	antisense
138434	ENSG00000272707	7.99437312983152	-0.0988837638244081	0.4363783108812	-0.226601005042453	0.820734010710245	0.914848041511963	RP11-534C12.1	ENST00000609789	lincRNA
138435	ENSG00000272711	241.974071201245	-0.044717662843251	0.169787483518594	-0.263374318981257	0.792262082536374	0.900265485854727	RP11-259N19.1	ENST00000610008	lincRNA
138436	ENSG00000272716	13.301355065711	-0.638626115734819	0.465253329568416	-1.37264168819002	0.169863765235467	0.366711917837405	RP11-563N4.1	ENST00000608489	lincRNA
138437	ENSG00000272717	11.3049158583504	0.69619495866247	0.417370094301183	1.66805185174595	0.0953054340097322	0.251224295506779	RP11-342I1.2	ENST00000608402	antisense
138438	ENSG00000272721	4.28031755545861	-1.17647857392571	0.944601943567638	-1.24547549572289	0.212957017423831	0.424846210666275	RP11-778D9.12	ENST00000608232	antisense
138440	ENSG00000272729	3.88842663770818	0.195125035036392	1.14560256366797	0.170325242998448	0.864754360262873	0.938951902934725	RP11-387A1.5	ENST00000608941	antisense
138441	ENSG00000272734	276.697324988116	-0.0506832729676334	0.32631086214005	-0.155322052827897	0.876567430945601	0.944479337167931	ADIRF-AS1	ENST00000609170	retained_intron
138445	ENSG00000272742	6.05238071797393	-0.347627426053375	0.671069212256505	-0.51802022757751	0.604444156444367	0.786248044924544	CTB-43P18.1	ENST00000503553	antisense
138446	ENSG00000272744	4.76484912330585	0.00782109755273814	0.751498756475373	0.0104073326606954	0.991696299850351	0.996746283344099	RP11-367N14.3	ENST00000608204	lincRNA
138447	ENSG00000272750	50.89892116137	-0.000869614063112037	0.315733225258867	-0.00275426845685641	0.997802414500447	0.999242244824401	RP11-378J18.8	ENST00000608771	antisense
138448	ENSG00000272752	11.0683923127624	0.0808528465763387	0.419575845752816	0.192701384969552	0.847192838735358	0.92869187468422	STAG3L5P-PVRIG2P-PILRB	ENST00000470714	processed_transcript
138453	ENSG00000272758	65.2797288542653	-0.278419103132188	0.25177586799376	-1.1058212423245	0.268803898776106	0.490005683635752	RP11-299J3.8	ENST00000608756	antisense
138458	ENSG00000272760	22.7096213058232	-0.374185197517979	0.52698220431469	-0.710052814790179	0.477671385256275	0.689891392481438	RP11-5C23.1	ENST00000608064	antisense
138459	ENSG00000272763	89.1059950152571	1.78831002141755	1.61546456158832	1.10699427516954	0.268296403478511	0.489412313416711	RP11-357H14.17	ENST00000433510	lincRNA
138462	ENSG00000272764	37.2582955587505	-0.0932996244947767	0.23305774013362	-0.400328366872883	0.688914677237769	0.839814600156555	RP11-318E3.9	ENST00000608273	lincRNA
138463	ENSG00000272767	137.866031030479	-0.454255819090265	0.171737991963602	-2.64505141754853	0.00816785046756042	0.0434717840286358	JMJD1C-AS1	ENST00000609436	antisense
138464	ENSG00000272768	89.7376895991359	-0.953343866939091	0.229142590023303	-4.16048307231816	3.17575155834371e-05	0.000505348513507444	RP4-673M15.1	ENST00000608450	antisense
138465	ENSG00000272770	5.93875829457582	-0.852056415367797	0.662637964244077	-1.28585511447387	0.198493631135342	0.405462741433698	RP11-74E22.5	ENST00000610120	antisense
138466	ENSG00000272777	19.8536343322041	-0.0666482532899359	0.384151019261788	-0.173494927640728	0.862262414581717	0.93774034848778	RP11-571L19.8	ENST00000609071	lincRNA
138467	ENSG00000272779	937.177738815878	0.700895565531204	0.189526066048581	3.69814865123377	0.000217177698177565	0.00246043233206536	LL22NC03-80A10.6	ENST00000413293	transcribed_unprocessed_pseudogene
138468	ENSG00000272787	6.39125826010704	0.0351147489961217	1.59923631543117	0.0219571983560506	0.982482098062139	0.992929166185508	KB-226F1.2	ENST00000609736	lincRNA
138469	ENSG00000272788	16.736804609739	0.989153566105839	0.329898735165754	2.99835513345891	0.00271441168648021	0.0185802904940933	RP11-674N23.4	ENST00000609424	sense_intronic
138470	ENSG00000272789	9.16726075427783	2.36443067310105	0.872545264973989	2.70980861167304	0.00673220425766601	0.0376590333851863	RP11-286H15.1	ENST00000609697	antisense
138471	ENSG00000272791	11.9299564076384	-0.231940561729265	0.440126508988289	-0.526986121018757	0.598203226569715	0.781832465610889	RP11-464F9.22	ENST00000609434	lincRNA
138472	ENSG00000272800	8.09044482774666	-0.130076068233305	0.508104767867482	-0.25600245551569	0.797948941256612	0.902342892099593	RP11-438L19.1	ENST00000608537	lincRNA
138473	ENSG00000272807	13.278312118269	-0.0619412337560408	0.373606345896883	-0.165792777441572	0.868320030227505	0.940873187122365	RP11-260M2.1	ENST00000608095	antisense
138474	ENSG00000272808	25.8561107366093	-1.89229433758188	0.863795419557764	-2.190674197544	0.02847537757816	0.108160182418173	RP11-66B24.7	ENST00000431060	processed_transcript
138475	ENSG00000272812	15.0984790423514	-0.679503562135436	0.451538255488514	-1.50486377150988	0.132359104193539	0.312097081063108	RP5-855D21.3	ENST00000609090	sense_intronic
138476	ENSG00000272817	5.07967439069316	1.00310230117342	0.755491966112696	1.3277471451282	0.184261653153166	0.386978251262907	RP11-402D21.2	ENST00000610263	antisense
138477	ENSG00000272821	421.424027227574	0.60286471970105	0.166199203497601	3.62736226777257	0.000286331425001193	0.00308778660525096	CTA-384D8.36	ENST00000608319	antisense
138478	ENSG00000272823	2.56523500315153	-0.690934517545697	1.90282085485683	-0.363110650055223	0.716522229220361	0.855737717300257	RP11-295M18.6	ENST00000609941	lincRNA
138479	ENSG00000272829	7.11051602098323	0.294317215305149	0.522394842460909	0.563399925463799	0.573162587934124	0.764051051292815	XXbac-B135H6.18	ENST00000610278	lincRNA
138480	ENSG00000272831	123.043649799389	-0.897553035338315	0.231398357150382	-3.87882198642841	0.000104963527570583	0.00137233193248659	RP11-792A8.4	ENST00000607978	antisense
138481	ENSG00000272836	7.25136826461412	0.793666090515512	0.466617470075889	1.70089236133065	0.0889632012718877	0.239603694562267	RP3-402G11.27	ENST00000610050	antisense
138482	ENSG00000272841	243.190195766394	0.4435186453442	0.325361158021119	1.36315793821773	0.17283274021137	0.370942096259718	RP3-428L16.2	ENST00000608721	antisense
138483	ENSG00000272842	6.13122045959482	0.363260231144306	0.6132654075988	0.592337716498028	0.553624464411161	0.748863673520384	RP11-513M16.7	ENST00000609609	antisense
138484	ENSG00000272843	11.0185402404814	0.398510433529644	0.478161461696462	0.833422317465266	0.404606592420466	0.625652715398111	RP11-313P13.5	ENST00000608799	antisense
138485	ENSG00000272844	5.35960449041437	-0.0845576159045712	0.599214320622825	-0.141114143962183	0.887779770196923	0.950280808797284	RP11-484K9.4	ENST00000609673	antisense
138486	ENSG00000272848	3.97633560284086	-1.56482500508234	1.18923492800614	-1.31582496294984	0.188232798681545	0.392137939841251	RP1-137D17.2	ENST00000607876	lincRNA
138487	ENSG00000272851	4.7478400483162	0.231592267999336	0.663929097235743	0.348820783670374	0.727223859184776	0.861915717634491	RP11-801F7.1	ENST00000609146	antisense
138488	ENSG00000272853	46.0559974795839	-0.0729610273699178	0.362614168885562	-0.201208429318005	0.84053560063863	0.924881491005497	RP11-398C13.6	ENST00000609399	lincRNA
138489	ENSG00000272854	3.94909751128273	-0.142734093095103	0.740684600535254	-0.192705630698892	0.847189513451828	0.92869187468422	RP4-593H12.1	ENST00000610269	antisense
138490	ENSG00000272858	5.99383655180436	1.06656947659029	0.589412504409452	1.80954674122313	0.0703661054664039	0.20472371676744	CTA-292E10.8	ENST00000607919	sense_intronic
138491	ENSG00000272870	54.4987843126905	0.354097327737408	0.343758604408352	1.03007553322731	0.302974549579803	0.527087119419314	RP11-798M19.6	ENST00000609153	antisense
138495	ENSG00000272872	7.58018954279177	0.618831017099183	2.36544346684418	0.261613107974543	0.793619737196764	0.90082288314645	LL22NC03-N14H11.1	ENST00000608286	sense_intronic
138496	ENSG00000272886	3589.0277413623	-0.142828562143214	0.169007167791578	-0.845103577614842	0.398053011012611	0.619571153156224	DCP1A	ENST00000610213	protein_coding
138502	ENSG00000272888	1156.71257391062	0.294936640258293	0.215253845685377	1.37018058524903	0.170630537235474	0.367830198204808	LINC01578	ENST00000557682	lincRNA
138511	ENSG00000272892	5.73158409589259	1.1278149704754	0.557779620028515	2.02197235248168	0.043179208170349	0.146223435318257	RP11-57G10.8	ENST00000610279	lincRNA
138512	ENSG00000272894	9.92154980953768	1.46131704558249	0.483122815249101	3.02473201318183	0.00248853519701825	0.0173712998795102	RP5-1159O4.1	ENST00000609497	lincRNA
138515	ENSG00000272899	39.2461790459133	0.568032419104913	0.318093713143803	1.78573921971264	0.0741414919750431	0.212196362691377	RP11-309L24.4	ENST00000609480	protein_coding
138516	ENSG00000272902	11.7166943272796	1.11957017223996	0.496690511702391	2.25405991429687	0.0241923990183403	0.0960640960650745	RP11-299H21.1	ENST00000610202	lincRNA
138517	ENSG00000272906	14.065790565082	0.35674412867887	0.394302399591416	0.904747546676194	0.365599145800782	0.591213170682353	RP11-533E19.7	ENST00000610272	lincRNA
138518	ENSG00000272908	16.2926135382595	-0.668391289828366	0.644454223362127	-1.03714316020983	0.299669143195088	0.523429564561104	RP11-121A8.1	ENST00000609522	lincRNA
138519	ENSG00000272909	41.1203732857924	-0.669407959044319	0.290779715916554	-2.30211367025485	0.0213287627009563	0.0876369367357477	CTD-2555O16.4	ENST00000609125	antisense
138520	ENSG00000272910	9.61719441412511	0.910758173944891	0.436233190426454	2.08777826614832	0.0368178409579203	0.13032231496688	RP11-15L13.4	ENST00000608818	antisense
138521	ENSG00000272911	4.31458065033117	-2.35955409167307	1.19871165558981	-1.96840839969315	0.0490210662065213	0.160255161581386	RP11-74E22.6	ENST00000608984	lincRNA
138522	ENSG00000272913	197.353358600524	-2.11946721079217	0.323641054483417	-6.54882061911205	5.79932391359721e-11	4.95105772528295e-09	RP11-440D17.3	ENST00000609975	lincRNA
138523	ENSG00000272914	5.07243879377691	-0.247754208575159	0.641560983944244	-0.386174057923527	0.699367765160138	0.846623795839253	RP11-330O11.3	ENST00000608729	sense_intronic
138524	ENSG00000272916	6.78616069992927	0.4498653519876	0.608786022532742	0.738954797477147	0.459934446030326	0.675136326982583	RP11-574K11.31	ENST00000603027	nonsense_mediated_decay
138526	ENSG00000272918	14.7370715038951	0.512566754167137	0.454271385900424	1.12832718519386	0.259181766598157	0.479696404286526	CTB-152G17.6	ENST00000607968	antisense
138527	ENSG00000272931	10.4642435405994	1.79590474921661	0.745263681627967	2.40975750393955	0.0159631266958897	0.071147857413584	RP5-943J3.2	ENST00000609194	lincRNA
138528	ENSG00000272933	29.9796775057165	-0.791506497551415	0.349090529659652	-2.26733878550959	0.0233695378524209	0.0936923234835423	RP11-47A8.5	ENST00000607967	lincRNA
138529	ENSG00000272936	15.1087966725398	0.973210149687228	0.588883602773706	1.6526358436596	0.0984049986159693	0.256332792906897	RP11-700J17.2	ENST00000610267	antisense
138530	ENSG00000272941	119.68548339582	-2.99999018896136	0.891480588600045	-3.36517724258299	0.000764945036088225	0.00676408857640858	RP11-134L10.1	ENST00000608819	antisense
138531	ENSG00000272944	21.8284830850861	1.6604287791155	0.838149572599105	1.98106499531641	0.0475839852240373	0.156940343110523	CTD-2308L22.1	ENST00000609776	antisense
138532	ENSG00000272948	14.5467176608945	-0.350112248434469	0.404867135097238	-0.864758381414144	0.38717141848646	0.609914761464283	AP001412.1	ENST00000608405	antisense
138533	ENSG00000272950	6.42002835092165	-0.132641136411629	0.700599643756754	-0.189325155377443	0.849837980699731	0.93045365479766	RP11-307C18.1	ENST00000610062	antisense
138534	ENSG00000272953	6.21966223751379	-0.899408265723196	0.623106889825868	-1.44342532623021	0.148900693984272	0.336886058510634	RP11-1275H24.2	ENST00000609130	lincRNA
138535	ENSG00000272969	5.21511554106826	-0.0268564723082879	0.711478866930739	-0.0377473928693687	0.969889088855975	0.987646032554596	RP11-528I4.2	ENST00000609234	antisense
138536	ENSG00000272977	63.9613774176834	1.12438805465625	0.403875958021602	2.78399353148946	0.00536941049846679	0.0317442971871433	CTA-390C10.10	ENST00000609475	sense_intronic
138537	ENSG00000272983	5.53725090360673	-0.552879238053217	0.726168315829163	-0.761365135329433	0.446439005724353	0.663656146283027	RP11-508N22.12	ENST00000608335	lincRNA
138538	ENSG00000272986	15.6249976217348	-0.640953026560428	0.489281227188269	-1.30998900212004	0.190199556128824	0.394784685053777	RP11-46J23.1	ENST00000609599	antisense
138539	ENSG00000272989	6.61241434015642	1.70498003785017	0.867042655830581	1.96643155487764	0.0492487814136027	0.160682178242682	RP13-616I3.1	ENST00000608206	lincRNA
138540	ENSG00000272990	16.0100066310283	0.661092946054444	0.449158702512383	1.47184712743313	0.14106216400432	0.32527453337502	RP11-305K5.1	ENST00000609190	antisense
138541	ENSG00000272993	19.4790608497571	0.461708723150694	0.420950581864905	1.09682405261259	0.272718313619183	0.494474222583832	RP11-196G18.24	ENST00000608318	lincRNA
138542	ENSG00000272994	111.523196977313	-0.0321864100050705	0.209038788320851	-0.153973385818081	0.877630720354838	0.944970963761858	RP11-332H14.2	ENST00000610036	lincRNA
138543	ENSG00000273001	3.72563340069222	0.227940400551859	0.804058522320738	0.283487326138847	0.77680329564085	0.891742495193279	RP11-118K6.3	ENST00000607898	lincRNA
138544	ENSG00000273002	20.7539288616779	-0.402531530079233	0.383809606880702	-1.04877919380572	0.294279755587979	0.517885827231968	RP11-336K24.12	ENST00000610146	antisense
138545	ENSG00000273004	22.248933434241	0.170540021676541	0.261693510327762	0.65167845187657	0.514608626199698	0.71863494638844	GS1-279B7.2	ENST00000609881	lincRNA
138546	ENSG00000273008	20.9496925182258	0.153520797049981	0.393045084246935	0.390593352271847	0.696097840193062	0.844306585088142	RP11-351D16.3	ENST00000609407	lincRNA
138547	ENSG00000273010	20.2106987710314	-0.428180602051068	0.410367485397201	-1.04340771939235	0.296759499854381	0.520205644900771	RP11-96K19.5	ENST00000609118	antisense
138548	ENSG00000273014	84.940853768609	-0.785574502141127	0.296415194686422	-2.65025044674983	0.00804321229977466	0.0429917191099011	RP11-225B17.2	ENST00000609151	lincRNA
138549	ENSG00000273015	283.593836749974	0.0430353443622291	0.167838739932814	0.256408886169284	0.797635126994608	0.902293904920469	RP11-352M15.2	ENST00000609803	lincRNA
138550	ENSG00000273017	6.25033504670555	1.64711059331545	0.620521273061433	2.6543982693602	0.00794499920773928	0.0425725312466508	AP000240.9	ENST00000609910	sense_intronic
138551	ENSG00000273018	27.8949085107061	0.748573330919752	1.6992614802277	0.440528629425205	0.659554281553324	0.82173099451808	CTD-2303H24.2	ENST00000425211	processed_transcript
138567	ENSG00000273026	9.87864255001269	0.626731525439927	0.459818070375708	1.36299890286573	0.172882856384606	0.371012645611812	RP11-422P24.10	ENST00000608147	antisense
138568	ENSG00000273027	5.31220863879445	0.229065110247459	0.663447967055366	0.345264620018564	0.729895442245495	0.863464783045727	LL21NC02-1C16.1	ENST00000609461	sense_intronic
138569	ENSG00000273033	131.640112735145	0.262726639553577	0.169444094493412	1.55052107504278	0.121016499112194	0.294519113337074	RP11-67L2.2	ENST00000610128	lincRNA
138570	ENSG00000273038	386.546165918273	-0.741459124978164	0.331738624899469	-2.23507023097735	0.0254127383791325	0.0995683215240677	RP11-479G22.8	ENST00000609742	lincRNA
138571	ENSG00000273045	2.23177547419165	2.67974872350228	1.01033993723422	2.65232386125209	0.00799398245768375	0.0427710864448167	C2orf15	ENST00000302513	protein_coding
138574	ENSG00000273056	4.16403432728984	-3.45871166766156	1.63830607878353	-2.11115109224871	0.0347593270648867	0.124843432800329	RP11-77E14.2	ENST00000609091	lincRNA
138575	ENSG00000273058	42.5475644938386	-0.0244975972617957	0.259263147165226	-0.0944893153140024	0.924720469615804	0.966640891274204	RP11-385F5.5	ENST00000608547	antisense
138576	ENSG00000273061	6.54132146629103	0.630950666955566	0.596332441380362	1.05805189047752	0.290031785984303	0.513939860280562	CDC37L1-AS1	ENST00000609131	lincRNA
138578	ENSG00000273062	17.5215322150802	-0.623936301762204	0.662598347951836	-0.941650856345869	0.346371423223809	0.572374280425827	RP11-428K3.1	ENST00000608517	antisense
138579	ENSG00000273064	8.52410332424273	0.459361285119396	0.503734582880419	0.91191135318268	0.361815384556187	0.587301658619421	RP11-474G23.3	ENST00000608069	antisense
138580	ENSG00000273066	80.7512679845662	0.17169859752454	0.247552167773882	0.693585513989004	0.487942180853081	0.697840063623064	RP11-216L13.19	ENST00000415992	retained_intron
138582	ENSG00000273076	7.32194544852712	-0.521224123708888	0.728993969442952	-0.714990995202844	0.474614607499729	0.687970534008163	RP3-508I15.22	ENST00000607991	antisense
138583	ENSG00000273080	25.3958325528999	-0.509588115158119	0.341261315649436	-1.49324899069896	0.135372022468227	0.316723531666226	RP11-301O19.1	ENST00000610262	antisense
138584	ENSG00000273084	50.1433968969358	-0.000425217953712237	0.27748185572371	-0.00153241714707151	0.998777308496184	0.999383198911778	RP11-1275H24.3	ENST00000608012	lincRNA
138585	ENSG00000273090	50.9870088820432	-0.0436387816747535	0.291232744666768	-0.149841604262891	0.880889584432367	0.946484468834737	RP11-78I14.1	ENST00000609765	antisense
138586	ENSG00000273102	3.19542980485487	1.75925780367803	1.2695775827936	1.38570326659906	0.16583753032605	0.361006640436572	AP000569.9	ENST00000607953	lincRNA
138587	ENSG00000273107	10.0222963182619	-1.85799195514904	0.812962286940078	-2.28545897515415	0.0222859293318426	0.0904299290164581	RP11-165A20.3	ENST00000610158	lincRNA
138588	ENSG00000273108	6.42903593124986	-5.88024564029754	1.8092787356297	-3.25004960512676	0.00115384879863521	0.00943732212507542	RP11-416N2.4	ENST00000609691	antisense
138589	ENSG00000273117	91.6951310875954	-1.49416716880869	0.329633463986237	-4.53281396475898	5.82030726383332e-06	0.000124101179855411	AC144652.1	ENST00000609974	lincRNA
138590	ENSG00000273132	4.94679287691879	0.105063407144405	0.746657487947503	0.140711650040791	0.888097741269875	0.950357761534079	RP11-350J20.12	ENST00000472053	antisense
138591	ENSG00000273136	694.757052037685	-0.977403700631177	0.20552750793326	-4.75558581164992	1.97871786559671e-06	5.00017561815524e-05	NBPF26	ENST00000620612	protein_coding
138600	ENSG00000273137	18.0011084674683	1.17061998445659	0.319737729165295	3.66118814790049	0.000251048307181162	0.00277974950112997	RP3-402G11.28	ENST00000608016	antisense
138601	ENSG00000273141	6.45502570038889	0.438750534795989	0.729697903702097	0.60127695662822	0.547655534934622	0.744346527170601	RP11-820I16.4	ENST00000609611	antisense
138602	ENSG00000273142	87.5507535639571	0.0876469098548769	0.334909890536881	0.261702960501924	0.793550457913041	0.90082288314645	RP11-458F8.4	ENST00000610177	lincRNA
138603	ENSG00000273143	14.1592648325845	0.444071714880709	0.591302689015928	0.751005742287004	0.452649199953278	0.668609329749044	RP11-525A16.4	ENST00000609514	lincRNA
138605	ENSG00000273145	33.6887290670022	0.0871938077280543	0.337806617616435	0.258117523994332	0.796316207528695	0.902249253348817	CITF22-92A6.1	ENST00000608290	lincRNA
138606	ENSG00000273148	20.9004665578703	0.0302324491777583	0.317788105002584	0.0951339861431015	0.924208403448512	0.966337994665565	RP5-1068E13.7	ENST00000609087	lincRNA
138607	ENSG00000273149	102.548322276367	-0.704813118329383	0.249270079038659	-2.827507902463	0.00469118575615069	0.0286071911445085	RP11-290D2.6	ENST00000610057	antisense
138608	ENSG00000273151	37.5656745541204	-0.373403115329417	0.446576206488156	-0.836146462584367	0.403072512615264	0.624222720731701	RP11-449P15.2	ENST00000609998	antisense
138609	ENSG00000273154	15.6312250856134	0.695903540596271	0.327418507991361	2.12542517790299	0.0335511512381926	0.121641298911101	RP4-583P15.15	ENST00000490623	nonsense_mediated_decay
138612	ENSG00000273162	33.9183739913434	0.646420984482633	0.289368711276293	2.2339007615285	0.025489603454804	0.0998149488035408	RP11-108L7.15	ENST00000609242	lincRNA
138613	ENSG00000273174	25.583502945003	-0.2111683575353	0.572322244367115	-0.368967587078176	0.712151884602197	0.853348718409489	RP11-434H6.6	ENST00000608909	antisense
138614	ENSG00000273183	4.13833756077273	-2.18266145122415	1.15193886638465	-1.89477194920456	0.0581226209652536	0.180207858932659	RP11-5C23.2	ENST00000609134	antisense
138615	ENSG00000273186	32.2342634465823	-0.361666501223922	0.354432669969472	-1.02040960630145	0.307534239842675	0.53225047058974	RP11-339B21.10	ENST00000610052	sense_intronic
138616	ENSG00000273189	6.1623343968504	0.551018902976757	0.67027881382579	0.822074175120759	0.411034682354935	0.632772819762724	CTD-3148I10.15	ENST00000595815	processed_transcript
138617	ENSG00000273192	22.0504569082864	1.26934083189735	0.266536257502726	4.76235707588252	1.91344713083515e-06	4.84875165757214e-05	CITF22-1A6.3	ENST00000610245	lincRNA
138618	ENSG00000273199	51.1293922627777	-0.434035117717606	0.274535288307471	-1.58098115689776	0.113882346236077	0.282688911609896	AP000692.10	ENST00000608391	antisense
138619	ENSG00000273203	9.63675317611984	-6.38984147206574	1.78926500977328	-3.57121021042904	0.000355335556342909	0.00367003800247784	AC006946.16	ENST00000608373	lincRNA
138620	ENSG00000273204	14.2640824137753	0.113619178810348	0.424959726033608	0.267364580335225	0.789188467856161	0.898766645357972	RP4-549L20.3	ENST00000609247	antisense
138621	ENSG00000273209	11.4092584746546	-0.79981798719775	0.57503327377707	-1.39090731557879	0.164253534155584	0.358880585702323	RP11-107N15.1	ENST00000608741	lincRNA
138622	ENSG00000273210	12.5518034145461	-0.23693225790126	0.477715604461182	-0.495969266418452	0.619916094718222	0.796326418782412	AP001437.1	ENST00000608783	antisense
138623	ENSG00000273211	7.40520870495399	0.525458955494932	0.554981010351425	0.946805288278604	0.343738006559159	0.569780373920468	RP13-131K19.7	ENST00000609473	lincRNA
138624	ENSG00000273212	10.0669914126559	0.00468487253743039	0.527160957497316	0.00888698692648202	0.992909303674896	0.997066155057293	AC000068.10	ENST00000608816	antisense
138625	ENSG00000273213	3.79566385645469	-2.86969391609574	1.70724547864515	-1.6808912086697	0.0927840478900308	0.246560771529906	RP5-998N21.10	ENST00000609879	processed_transcript
138626	ENSG00000273216	5.43120140360145	-0.323925680983169	0.643341226925894	-0.503505243292113	0.614609094852413	0.79277425240263	AC002059.10	ENST00000608014	sense_intronic
138627	ENSG00000273221	4.70371986877409	-1.31802234925021	0.754999852023025	-1.74572530804948	0.0808586952349281	0.22455586480872	RP5-1180E21.5	ENST00000610049	antisense
138628	ENSG00000273226	8.02041589861588	0.705315470467057	0.417348344948792	1.6899922546802	0.091029436437753	0.243431609138821	RP11-513M16.8	ENST00000609982	antisense
138629	ENSG00000273230	79.5829904016006	1.08416456917703	0.252764276165367	4.28923179186815	1.79292181774547e-05	0.000317734102034399	RP11-1246C19.1	ENST00000609755	lincRNA
138630	ENSG00000273237	21.484853050753	-0.987736779207435	0.607315521298887	-1.62639804939437	0.103865005528227	0.266208211691002	CTB-119C2.1	ENST00000608362	antisense
138631	ENSG00000273243	8.12322621141669	1.05353694585422	0.530467452347278	1.98605388736368	0.0470273407263846	0.155797075513926	CTA-217C2.2	ENST00000609432	lincRNA
138632	ENSG00000273247	101.148528824014	0.181641487711192	0.216771166496209	0.837941183078739	0.402063737615829	0.623378441270319	RP11-83A24.2	ENST00000608661	antisense
138637	ENSG00000273249	3.28183189304634	0.244511557241993	0.806667661298075	0.303113126970442	0.761803650593702	0.882942718349187	LL09NC01-251B2.3	ENST00000610187	antisense
138639	ENSG00000273253	56.9219548094553	0.761870852157555	0.278709135789557	2.73356971237863	0.00626518591937765	0.0357246779404958	RP3-402G11.26	ENST00000608025	antisense
138640	ENSG00000273254	6.30021183860501	-0.200011232612448	0.552056089506101	-0.36230237545498	0.717126083233782	0.856031213154946	RP1-100J12.1	ENST00000608809	antisense
138641	ENSG00000273262	13.8094585631158	-0.144820586109567	0.414413315947487	-0.349459297123353	0.726744523098224	0.861747277610614	RP11-18I14.11	ENST00000608017	antisense
138642	ENSG00000273264	6.62565245044001	-2.06209564816773	0.784770134446968	-2.62764286974414	0.00859787285404447	0.0451157650199787	RP11-131L23.2	ENST00000610230	lincRNA
138643	ENSG00000273265	7.46019307887439	0.451271888372325	0.545655808414649	0.827026637329221	0.408221963716078	0.629659257770843	RP11-353K11.1	ENST00000608609	lincRNA
138644	ENSG00000273270	499.025074900946	-1.08713425442915	0.310585799346009	-3.50027031731103	0.000464786578716072	0.00455762007953399	RP11-212P7.2	ENST00000608477	lincRNA
138645	ENSG00000273271	10.6212909641508	0.54746778004844	0.422974316333522	1.29432865993866	0.195551920949515	0.401591646122311	AP000254.8	ENST00000609934	antisense
138646	ENSG00000273274	3.80508092888397	2.58946574881965	0.990040946232824	2.61551379129596	0.00890933231848107	0.0463080769375027	ZBTB8B	ENST00000609129	protein_coding
138647	ENSG00000273275	20.6328165659425	0.523575157385297	0.357183516547396	1.46584355976523	0.14269091093958	0.327870581859888	RP11-474G23.2	ENST00000609955	antisense
138648	ENSG00000273284	18.3615085363181	-0.852448021224681	0.423309917207128	-2.01376813198443	0.0440338830173608	0.14816624919605	RP11-888D10.4	ENST00000609701	sense_intronic
138649	ENSG00000273289	5.2460742926472	-0.103844653569464	0.888162713606467	-0.116920753346864	0.906922852156117	0.95879902506275	RP6-109B7.5	ENST00000608644	antisense
138650	ENSG00000273295	58.0719219541169	0.306809551803872	1.26567710587497	0.242407443715095	0.808464467104947	0.908361423923951	AP000350.5	ENST00000609510	lincRNA
138651	ENSG00000273297	18.6488865092767	-2.64523670796388	1.07154623710302	-2.46861648743727	0.0135636497908365	0.0629439951682608	RP11-38M8.1	ENST00000607945	lincRNA
138654	ENSG00000273305	4.84412438066151	-2.97856213629355	1.55288804924021	-1.9180791157166	0.0551009801280382	0.173487851086582	RP11-440D17.4	ENST00000610252	lincRNA
138655	ENSG00000273306	72.8617395161882	0.357980632387239	0.245576650810522	1.45771444966665	0.144919267413911	0.331011054161044	RP11-527J8.1	ENST00000608144	antisense
138656	ENSG00000273308	4.55459787548282	0.369789270250778	0.752685112175888	0.491293456279184	0.623218907413881	0.798614067192938	RP11-496H1.2	ENST00000608482	lincRNA
138657	ENSG00000273311	179.275287516655	0.237332058618693	0.339379644180905	0.699311413303809	0.484357435876504	0.694751184513279	DGCR11	ENST00000609958	sense_intronic
138658	ENSG00000273312	12.5132408936407	-0.850133678791349	1.67612107676034	-0.507203024040788	0.612012373411743	0.790983495509246	RP11-425A6.5	ENST00000635993	antisense
138660	ENSG00000273314	122.473879381579	-0.710117611795261	0.253429419747763	-2.80203305718033	0.00507816698589728	0.0304071201813564	RP5-1136G13.2	ENST00000610085	antisense
138661	ENSG00000273320	12.2643726115901	0.272509058446677	0.412582358317555	0.660496148109498	0.508935489540702	0.714608936299352	RP11-22N19.2	ENST00000609281	antisense
138662	ENSG00000273329	91.1944242616726	-0.209561867327202	0.227087707432845	-0.922823475106748	0.356099205131747	0.581400178968094	RP11-448A19.1	ENST00000608694	lincRNA
138663	ENSG00000273335	15.1488499981633	-1.97335587423119	0.728436258821826	-2.7090302690628	0.0067480183071978	0.0376984850327326	RP11-61L19.2	ENST00000608162	lincRNA
138664	ENSG00000273340	12.9383779144495	0.177904781325146	0.529389905348254	0.336056240453079	0.736828456331964	0.868873503073172	MICE	ENST00000510438	transcribed_unprocessed_pseudogene
138665	ENSG00000273342	5.33269191138298	0.79055052451243	0.522304208558651	1.51358252826266	0.130131755191674	0.308909052467039	KB-1440D3.14	ENST00000609038	lincRNA
138666	ENSG00000273343	20.0684795444631	0.616732073716308	0.361180113750861	1.70754714956905	0.0877204020090721	0.237229915304382	XXbac-B444P24.13	ENST00000608275	sense_intronic
138667	ENSG00000273344	202.047728753247	0.0105654778401653	0.21182276479961	0.049878859102611	0.960218924322005	0.983721425612553	PAXIP1-AS1	ENST00000608317	lincRNA
138668	ENSG00000273356	5.63360465376465	1.02562188005232	0.62668194664287	1.63659075476255	0.101716008675266	0.262615002469039	RP11-804H8.6	ENST00000608605	lincRNA
138670	ENSG00000273361	6.69984529171076	-0.888182669128561	0.655304630941034	-1.3553737104728	0.175298521226777	0.374595063340688	RP11-378A13.2	ENST00000608367	antisense
138671	ENSG00000273366	17.2233660940343	-0.425427902681501	0.43315744739681	-0.982155346140851	0.326023322547607	0.552764480249307	CTA-989H11.1	ENST00000609564	lincRNA
138672	ENSG00000273373	42.4707107983303	0.746877894028598	0.449592716800458	1.66123219109015	0.096666822684196	0.2532809673886	RP5-1074L1.4	ENST00000609909	antisense
138673	ENSG00000273382	100.623608572532	-0.776074136031602	0.282173938710041	-2.7503395231304	0.00595335440245671	0.0343747897515979	RP5-1065J22.8	ENST00000608574	antisense
138674	ENSG00000273384	5.72622615107272	-1.83129366397006	0.976852537197111	-1.87468793317014	0.0608356679225956	0.186071984068385	RP5-1098D14.1	ENST00000608190	lincRNA
138675	ENSG00000273387	30.5446601215688	-1.17063268683791	0.316356159079358	-3.70036319268959	0.000215291120010373	0.00244549797038182	RP3-412A9.16	ENST00000609017	antisense
138676	ENSG00000273388	1.19926684282886	-0.820742180174298	4.08982222997663	-0.200679182131344	0.840949438817002	0.925066642542693	RP11-401O9.4	ENST00000609088	antisense
138677	ENSG00000273391	37.6359531185756	-0.287892683495641	0.349503099612883	-0.82371997219629	0.410098688506526	0.631709166449383	RP11-634H22.1	ENST00000608266	antisense
138678	ENSG00000273398	16.1616221063874	0.342749541090023	0.380162677265358	0.90158650911115	0.367276560179512	0.592234141485686	RP11-474G23.1	ENST00000406334	nonsense_mediated_decay
138679	ENSG00000273416	2.77877564182187	-0.497564399537193	0.942550966951775	-0.5278912408804	0.597574824487201	0.781527959892191	RP4-597N16.4	ENST00000609649	lincRNA
138680	ENSG00000273419	11.4248010400407	0.410918823344747	0.407585032670243	1.00817937462684	0.313368357639937	0.53849376210331	RP4-751H13.7	ENST00000608963	antisense
138681	ENSG00000273437	7.00160038434616	-0.0769098386830654	0.547820591571678	-0.140392383686078	0.888349975194843	0.950357761534079	RP11-434H6.7	ENST00000609183	lincRNA
138682	ENSG00000273443	2.18542979372074	0.528883008584145	1.15952162714757	0.456121728307217	0.648302446213571	0.814885418780017	RP11-54O7.18	ENST00000442292	lincRNA
138683	ENSG00000273447	20.5656978145762	1.80350237485978	0.36964452789473	4.87901818845103	1.06615232983872e-06	2.94066682360901e-05	AC004067.5	ENST00000608733	antisense
138684	ENSG00000273448	7.0742406645327	-0.548857003331192	0.570086294977567	-0.962761266437372	0.335667342861336	0.562119344151847	RP11-166O4.6	ENST00000609770	lincRNA
138685	ENSG00000273449	9.05186302447828	0.353283643031932	0.449496231060818	0.785954627913513	0.431894068905735	0.650981048032246	RP11-218F10.3	ENST00000609356	lincRNA
138686	ENSG00000273450	6.77766157686305	0.289313393784806	0.512160016795723	0.56488867599401	0.57214948646601	0.763410075156893	RP11-76P2.4	ENST00000609123	antisense
138687	ENSG00000273456	15.4397174628006	-0.952984253871411	0.477084541969082	-1.99751651968881	0.0457691017257412	0.152544764450441	RP11-686O6.2	ENST00000607928	lincRNA
138688	ENSG00000273466	123.625835377801	-0.378127158371657	0.174149209105244	-2.17128266223215	0.0299098120793419	0.112124010642091	RP11-548H3.1	ENST00000607946	antisense
138689	ENSG00000273472	11.7758024465714	0.454645542688176	0.514073518016262	0.884397905658688	0.376481453144246	0.600717796833211	RP11-102N12.3	ENST00000609937	lincRNA
138690	ENSG00000273478	7.53536310716118	0.270693571200729	0.563028859098161	0.480780988090586	0.630672163824813	0.803042419000164	RP11-465N4.5	ENST00000608886	antisense
138691	ENSG00000273485	18.0222839765387	-0.263802921572385	0.362092341144074	-0.728551509095355	0.466276049612944	0.680560578790562	RP11-225H22.7	ENST00000608063	antisense
138692	ENSG00000273486	16.7530940888045	1.08029563141234	0.357509896782226	3.02172231072638	0.00251341004033127	0.0174939481202168	RP11-731C17.2	ENST00000609553	antisense
138693	ENSG00000273489	16.2846637392788	1.82212478394209	0.826435542135522	2.20479963777175	0.027468157486043	0.105395031238582	RP11-180C16.1	ENST00000610193	antisense
138694	ENSG00000273542	6.18094080800493	0.737708790166037	0.837265630300467	0.881092885541351	0.378267547640299	0.602283009172098	HIST1H4K	ENST00000611927	protein_coding
138695	ENSG00000273559	1913.89521571592	0.0590321781999805	0.0949105983083563	0.621976673334099	0.533957206588391	0.734733312602663	CWC25	ENST00000614790	protein_coding
138702	ENSG00000273568	42.2593059055297	-0.193385105236883	0.287599059361538	-0.672412161799806	0.501321342480163	0.708641344469438	RP11-417L19.6	ENST00000621809	sense_intronic
138703	ENSG00000273576	32.4167766011764	-0.521960458711488	0.362960442490222	-1.43806431116953	0.150415807635439	0.338616838065979	RP11-390P24.1	ENST00000615852	lincRNA
138704	ENSG00000273599	41.0063190773082	-0.788375273039829	0.275261755711465	-2.86409301939577	0.00418205181044904	0.0262081743810081	RP11-59C5.3	ENST00000617058	antisense
138705	ENSG00000273604	907.44027834584	0.0686531578987101	0.303274574525941	0.226372942756656	0.820911370298821	0.914848041511963	C17orf96	ENST00000621654	protein_coding
138706	ENSG00000273611	1271.2806391606	0.324752513801083	0.136499918353796	2.37914071830691	0.0173530501024694	0.0754582866618076	ZNHIT3	ENST00000619730	protein_coding
138718	ENSG00000273619	106.842449077384	-0.32170662042376	0.26943532699424	-1.19400311760394	0.232476748537905	0.448645924654153	RP5-908M14.9	ENST00000610979	antisense
138719	ENSG00000273654	101.304961538027	0.0292656913717269	0.17503026994899	0.167203600727211	0.867209851333896	0.940428083149223	CTB-52I2.4	ENST00000621646	processed_transcript
138721	ENSG00000273679	21.9682158459055	-1.03532681909568	0.341150805091528	-3.03480690546196	0.00240689731070882	0.0169222185433299	RP11-566K19.8	ENST00000616872	processed_pseudogene
138722	ENSG00000273680	19.6874249439239	1.12364712794689	0.272398559638604	4.12501126818604	3.7071660645071e-05	0.000575439904125583	RP11-996F15.6	ENST00000610917	antisense
138723	ENSG00000273691	5.05357381860483	-0.478815510129081	0.788513764528018	-0.607237985776553	0.54369298673255	0.741505120227753	RP11-617F23.2	ENST00000614119	sense_intronic
138724	ENSG00000273702	30.8455199646735	-0.270176317487041	0.344833857505215	-0.783497071435207	0.433335272762386	0.652119204613418	RP11-758H9.2	ENST00000611877	lincRNA
138725	ENSG00000273703	17.1348572558279	-0.965138760078086	1.12582971707362	-0.857268861748273	0.391296313136037	0.613627004942686	HIST1H2BM	ENST00000621112	protein_coding
138726	ENSG00000273716	50.7550916657993	-0.154662282442477	0.195430493542014	-0.791392784408168	0.42871481929347	0.648254893328628	RP11-586D5.3	ENST00000616602	processed_pseudogene
138727	ENSG00000273723	22.8696642828293	-0.111500371165506	0.350965970954846	-0.317695675344693	0.750715791975993	0.876722592418899	RP11-93H24.3	ENST00000620372	lincRNA
138728	ENSG00000273729	49.7278291366747	-0.655260201643123	0.331212674552012	-1.97836692852835	0.0478873277691813	0.157674926480895	RP11-7F17.8	ENST00000619017	antisense
138729	ENSG00000273742	3.79581089084851	-0.903460401221981	1.30384173763849	-0.692921828732317	0.488358610002408	0.698026948839837	MIR6075	ENST00000620782	miRNA
138730	ENSG00000273747	4.44015427797127	-0.217823203981351	0.803117104922296	-0.271222219831099	0.786220124301722	0.897441756927459	RP11-90B9.3	ENST00000616598	antisense
138731	ENSG00000273749	9619.58787673912	0.145113107683349	0.077977372071731	1.86096432629019	0.0627492146240118	0.189578233874595	CYFIP1	ENST00000617928	protein_coding
138745	ENSG00000273759	13.3610559419125	0.680524190935948	0.489876343563614	1.38917545188131	0.164779404468548	0.35961291415463	RP4-563E14.1	ENST00000619319	lincRNA
138746	ENSG00000273760	3.50173736759598	-1.39331590301474	1.72507380898923	-0.807684804994587	0.419272053073735	0.640384166959444	CH17-360D5.3	ENST00000619523	lincRNA
138747	ENSG00000273776	8.20790676880581	0.0390849956856491	0.485261379203354	0.0805442125845958	0.935804433875694	0.972321867594016	MIR6126	ENST00000622849	miRNA
138748	ENSG00000273783	17.5579193398265	0.146632659830662	0.347765463490011	0.421642386104489	0.673286063278409	0.829695343307367	CTD-2506P8.6	ENST00000618431	antisense
138749	ENSG00000273784	5.3969861006342	-0.365406621056155	0.775522588017952	-0.471174697812537	0.637515985781234	0.806652879968092	RP11-78J21.7	ENST00000342657	processed_transcript
138752	ENSG00000273796	6.27113538512615	0.702931984327753	0.750611247319454	0.936479418391383	0.349026404583288	0.574870162931011	LL21NC02-21A1.1	ENST00000617004	lincRNA
138753	ENSG00000273802	70.4696032127828	0.543817013649105	0.546517244645177	0.99505920257315	0.319707471368324	0.545584717935919	HIST1H2BG	ENST00000541790	protein_coding
138754	ENSG00000273805	25.6960871195233	-0.469189131313196	0.586094397224492	-0.80053509048216	0.423400841142837	0.644204080364002	RP11-620J15.4	ENST00000619560	antisense
138755	ENSG00000273820	137.13037416997	-0.134432565174732	0.215678080343956	-0.623301936665716	0.533086125378536	0.733863251944832	USP27X	ENST00000621775	protein_coding
138756	ENSG00000273821	5.14528669380508	-0.858087927950298	0.786132086025305	-1.09153149095949	0.275039082981773	0.497326511285079	RP5-963E22.6	ENST00000615354	lincRNA
138757	ENSG00000273841	2849.06902278087	-0.247352701189703	0.135127282839816	-1.83051635459083	0.0671727635053744	0.198483015252661	TAF9	ENST00000506736	protein_coding
138765	ENSG00000273888	244.283733191015	-1.88456955864749	0.35608359478251	-5.29249194925297	1.20660783181641e-07	4.40729386989783e-06	FRMD6-AS1	ENST00000617151	antisense
138766	ENSG00000273893	25.0897609151814	0.749483071695955	0.281342353522403	2.6639539419232	0.00772281357672968	0.0416981804656006	RP1-101A2.1	ENST00000610430	sense_intronic
138767	ENSG00000273899	195.228582912264	0.405019436944215	0.158500916992644	2.55531289426553	0.0106092381923023	0.052712967775795	NOL12	ENST00000493862	processed_transcript
138774	ENSG00000273958	3.32116975090045	-4.34603304804601	1.75132279670639	-2.4815716761178	0.0130804400550717	0.0614169767230058	RP11-219B17.3	ENST00000620208	lincRNA
138775	ENSG00000273983	56.3300424820572	-0.0796759360492382	0.68715886590943	-0.11594980433497	0.907692323703795	0.958984913931658	HIST1H3G	ENST00000614378	protein_coding
138776	ENSG00000274012	695.029969786498	0.259592668042626	0.928586307858759	0.27955685523861	0.779817512208594	0.893581568982993	RN7SL2	ENST00000490232	misc_RNA
138777	ENSG00000274015	15.836905998857	-0.348809805016957	0.409488380468841	-0.851818565932418	0.394314800156887	0.616562875977561	CTD-2302E22.6	ENST00000620835	lincRNA
138778	ENSG00000274020	53.9430787890084	-4.65494073099885	1.04850994576185	-4.4395770872889	9.01358253996905e-06	0.000177906619050362	LINC01138	ENST00000622328	lincRNA
138782	ENSG00000274021	10.8032258269577	-0.18596325827978	0.564378531716278	-0.329500942770208	0.741777081473956	0.871625546497935	RP11-823E8.3	ENST00000611513	lincRNA
138783	ENSG00000274026	10.9233632839773	1.45676568462679	0.731874970149525	1.99045703712092	0.0465406121843427	0.154728649161412	FAM27E3	ENST00000418795	processed_transcript
138785	ENSG00000274031	2.74445230766544	-0.916516567261359	1.03607686232948	-0.8846028712587	0.37637085754056	0.600685654979793	RP11-413H22.3	ENST00000618027	antisense
138786	ENSG00000274038	5.38542765658148	-0.024647858716629	0.676571003767841	-0.0364305572945995	0.970939049147457	0.988026922158631	RP11-66H6.4	ENST00000615581	sense_intronic
138787	ENSG00000274070	179.230599552519	0.387813357392861	0.297692776626655	1.30273015619465	0.19266690286236	0.397834316938364	GATSL2	ENST00000616305	protein_coding
138789	ENSG00000274092	6.47735276349967	-1.00328567569343	0.79699894947304	-1.25882935775108	0.208091973955902	0.418322811407894	CTD-3203P2.3	ENST00000617035	antisense
138790	ENSG00000274104	14.6154166280579	-0.376925831965485	0.447629344905331	-0.84204897702853	0.399760539354011	0.621105527815569	CTD-2553L13.10	ENST00000612269	lincRNA
138791	ENSG00000274105	5.01967705947517	0.317889408626314	0.603470845224532	0.526768461379501	0.598354386944947	0.781935022822911	RP11-278C7.3	ENST00000620472	sense_intronic
138792	ENSG00000274177	39.4308981560491	0.0373099745262535	0.278875643342951	0.133787139238872	0.893570897165314	0.952593245211564	LLNLR-284B4.1	ENST00000610701	antisense
138793	ENSG00000274180	355.172258934812	1.00376171728022	0.452614944520318	2.2176945976541	0.0265756628577561	0.102980693573805	NATD1	ENST00000611551	protein_coding
138794	ENSG00000274191	8.25493116925838	0.575753554014594	0.421435328271139	1.36617296982794	0.171884679381533	0.369475260056893	RP11-324E6.10	ENST00000613543	lincRNA
138795	ENSG00000274211	1076.90837106361	0.347344284666613	0.112588782804542	3.08507007549424	0.00203504199679823	0.0148111953718258	SOCS7	ENST00000613678	protein_coding
138799	ENSG00000274213	53.4825567143358	-1.37630122742647	0.38754966370545	-3.55128995408574	0.000383347840117092	0.00390314502237535	RP11-670E13.6	ENST00000619432	lincRNA
138800	ENSG00000274214	1.48162074809279	1.35233714534568	3.24204379134031	0.41712488552988	0.676587063434881	0.83220479576571	RP11-757O6.6	ENST00000619964	processed_pseudogene
138801	ENSG00000274220	27.4851081642486	-0.659748215586187	0.359978925782392	-1.83274121992632	0.0668410642187498	0.197720150639651	RP11-77K12.9	ENST00000621929	lincRNA
138802	ENSG00000274225	3.50205142477026	-4.24165840284302	1.67339240994311	-2.53476612995229	0.0112522420244066	0.0550055487221431	KB-68A7.1	ENST00000617205	lincRNA
138803	ENSG00000274227	11.1728244842318	0.344594665699063	0.408301620651233	0.843970849661192	0.398685695083919	0.620252245707947	RP1-267L14.6	ENST00000614212	antisense
138804	ENSG00000274248	42.380939680755	-2.5886883150303	0.460010164018413	-5.62745895094327	1.82883665282439e-08	8.35362882141483e-07	AJ011932.1	ENST00000621707	lincRNA
138805	ENSG00000274253	5.43056233850865	1.90824574963901	0.709267560720004	2.69044554596841	0.00713566794786004	0.0392525595065868	RP11-566K19.6	ENST00000619611	sense_overlapping
138808	ENSG00000274259	8.05132936969849	0.478694089756984	0.42320599626252	1.1311136751003	0.258007249224604	0.478225894703036	XXbac-BPG294E21.9	ENST00000630418	antisense
138810	ENSG00000274265	107.24573058361	-0.864293896865442	0.490299032634604	-1.76278931700352	0.0779360298654044	0.219666677128824	CH17-189H20.1	ENST00000611769	lincRNA
138813	ENSG00000274267	39.4314598250028	0.172367462246396	1.15483613271743	0.14925707411042	0.881350785681748	0.946696330478663	HIST1H3B	ENST00000621411	protein_coding
138814	ENSG00000274270	16.8750635689826	-0.721214780791616	0.446326956205576	-1.61588891453696	0.106118332797487	0.270245006132236	RP11-34F20.7	ENST00000618151	sense_intronic
138815	ENSG00000274272	94.8547091862305	0.509067841017884	0.434392426227708	1.17190772739447	0.241234104287184	0.459415585553538	RP11-44M6.7	ENST00000485071	retained_intron
138816	ENSG00000274276	39.2677390896597	-1.65585675113665	1.38019233733394	-1.199728984393	0.230244612462541	0.446022263704304	CBSL	ENST00000624691	retained_intron
138826	ENSG00000274286	2.83309385148167	-3.27574385345989	1.76569096340983	-1.85521924353846	0.0635649247661395	0.19126374705157	ADRA2B	ENST00000620793	protein_coding
138827	ENSG00000274290	47.2441908123491	0.3287351259437	0.537461223845328	0.611644359367411	0.540773082252041	0.739148163378044	HIST1H2BE	ENST00000634910	protein_coding
138829	ENSG00000274292	19.2581826581714	-0.238685166189774	0.359744582622251	-0.663485088364498	0.50701992659906	0.713036128961444	RP11-347I19.7	ENST00000613093	lincRNA
138830	ENSG00000274307	242.55801334075	-0.358248274740909	0.354024571693084	-1.01193053642471	0.311571267518889	0.536552009077194	RP11-345J18.2	ENST00000620538	sense_intronic
138831	ENSG00000274315	18.0158059220123	0.368254724138249	0.318156476565384	1.15746417647597	0.247082767207192	0.46581127180532	RP11-996F15.5	ENST00000616916	antisense
138832	ENSG00000274340	5.4996371485858	-0.307574656961635	0.542065837882619	-0.567411992172506	0.57043430420952	0.762256125513267	RP11-435J9.2	ENST00000611703	lincRNA
138833	ENSG00000274349	83.4294573442197	-0.365406209298269	0.248378191917027	-1.47116865002519	0.141245513128561	0.325453140135789	ZNF658	ENST00000619925	protein_coding
138840	ENSG00000274354	13.2258716065893	0.245797812165883	0.483918705466546	0.507932033602441	0.611501008687949	0.790676595670283	RP11-1151B14.5	ENST00000610389	sense_intronic
138841	ENSG00000274363	3.66400941827273	-1.0923309902926	1.19877694933765	-0.911204533000181	0.362187616065222	0.587728493892533	RP11-104O19.4	ENST00000616113	lincRNA
138842	ENSG00000274370	29.1877234059528	-0.789188782719374	0.698189362930159	-1.13033630218499	0.25833454338255	0.478585151669007	AC144831.3	ENST00000619443	lincRNA
138843	ENSG00000274383	16.5155891635585	0.0319003212676845	0.441379532709597	0.07227412896074	0.942383752939522	0.975722584180937	CTD-2017F17.2	ENST00000619654	antisense
138844	ENSG00000274386	8.32596361546151	0.127321895020531	0.545877123172069	0.233242775005241	0.815572892015261	0.912156123872755	RP5-994D16.11	ENST00000421630	nonsense_mediated_decay
138848	ENSG00000274414	7.14412532768987	0.361808819391003	0.767326877198008	0.471518501622404	0.637270510560193	0.806495394075184	RP5-965G21.4	ENST00000618303	lincRNA
138849	ENSG00000274419	1.99271948657474	0.617072390233935	4.20592706083204	0.14671495280564	0.883357015695268	0.947558525904085	TBC1D3D	ENST00000616101	protein_coding
138850	ENSG00000274422	36.9629723867763	1.05699552990499	0.46619498104285	2.26728208772336	0.0233729989837395	0.0936923234835423	LL22NC03-2H8.5	ENST00000610778	lincRNA
138851	ENSG00000274423	42.1092093267256	-1.37239091798254	0.260982934120338	-5.2585465889112	1.45198402354124e-07	5.19766793385463e-06	RP11-544O24.2	ENST00000618702	unprocessed_pseudogene
138852	ENSG00000274425	259.117346801569	0.0850406752624734	0.178340691078446	0.476843925792947	0.633473264114455	0.804339165060834	AC114271.2	ENST00000612689	antisense
138853	ENSG00000274427	8.5598244077197	-0.140167251636295	0.556966226276245	-0.251662030880081	0.801302307515638	0.904565948362443	RP11-972P1.10	ENST00000610631	sense_intronic
138854	ENSG00000274447	11.6192738752764	-1.48885455750724	0.703211994409456	-2.11722008347932	0.0342411736825588	0.123435759149894	LLNLR-304G9.1	ENST00000619774	antisense
138855	ENSG00000274460	15.9007161814554	0.479333011404674	0.442011447333287	1.08443574096679	0.278171643949922	0.500843982587548	CTD-2649C14.2	ENST00000616774	processed_transcript
138856	ENSG00000274471	85.050321818122	-0.412745960867703	0.385511054760422	-1.07064623898842	0.284328524269075	0.508060122186452	RP11-228M15.1	ENST00000619355	unprocessed_pseudogene
138857	ENSG00000274475	4.71589677912729	-0.867278957927075	0.804350764699332	-1.07823476521622	0.280929000950877	0.50428860685958	RN7SL650P	ENST00000619902	misc_RNA
138858	ENSG00000274487	150.037317738426	0.323094636995978	0.17643317587282	1.83125784250961	0.0670620668322793	0.198237607286295	CH17-431G21.1	ENST00000620148	unprocessed_pseudogene
138859	ENSG00000274512	43.2232224880032	-0.280092258714209	0.768365675320181	-0.364529894698242	0.715462354441721	0.855374109111374	TBC1D3L	ENST00000617678	protein_coding
138861	ENSG00000274523	3845.39384653687	0.00848972314859741	0.131548871293137	0.0645366475982857	0.948542927355664	0.978193209766779	RCC1L	ENST00000610322	protein_coding
138867	ENSG00000274528	19.3190458029541	-1.60381907573328	0.481949008670453	-3.32777751770404	0.000875417482175468	0.00755161656436368	CTD-2650P22.2	ENST00000612566	sense_intronic
138868	ENSG00000274559	7.52169311492074	2.17140889539037	0.867458317169358	2.50318528557775	0.0123081089831831	0.0586092644232405	CH507-42P11.1	ENST00000464664	processed_pseudogene
138869	ENSG00000274561	26.2930039031981	1.08776013906853	0.324644631905371	3.35061797475091	0.000806314551158076	0.00704591846206939	RP11-147L13.12	ENST00000613178	lincRNA
138870	ENSG00000274565	69.4511469074092	-0.325964453098923	0.528444584674968	-0.616837531411956	0.537341893855324	0.736657968801596	CTD-3035K23.7	ENST00000611274	antisense
138871	ENSG00000274584	5.41148011920846	-0.885252838751487	0.627843740515556	-1.40998911293526	0.158542897631362	0.350374103712492	RP11-819M15.2	ENST00000616149	unprocessed_pseudogene
138872	ENSG00000274598	3.68766759917606	0.744224158994693	0.904842097165597	0.822490643755372	0.410797709495767	0.632453264784023	RP11-423G4.10	ENST00000612818	sense_intronic
138873	ENSG00000274602	302.441928515404	0.0725451434950002	0.384579576868983	0.188634935025982	0.850378950143388	0.930761738572693	PI4KAP1	ENST00000610959	processed_transcript
138881	ENSG00000274605	183.01057604941	0.228400376904486	0.222013316464656	1.02876881685089	0.303588323302824	0.527534059246987	RP11-12G12.7	ENST00000612598	lincRNA
138882	ENSG00000274618	10.4778297070934	0.569002854663539	1.57045891522004	0.362316294395906	0.717115683032195	0.856031213154946	HIST1H4F	ENST00000244537	protein_coding
138883	ENSG00000274627	363.398095845023	0.442336856899614	0.3713647459298	1.19111160051587	0.233609776402595	0.44986401087768	RP11-104N10.2	ENST00000611189	sense_intronic
138884	ENSG00000274630	12.5987217770729	-0.0416518335360598	0.448401611105824	-0.0928895715457854	0.925991290627254	0.967108627675741	RP11-229E13.4	ENST00000619176	antisense
138885	ENSG00000274641	46.1978748109341	0.550685686924542	0.758095067330236	0.726407162710975	0.467589201483034	0.681921802060603	HIST1H2BO	ENST00000616182	protein_coding
138886	ENSG00000274642	60.01937894075	-1.12667582226646	0.442335287777305	-2.54710816296819	0.0108619760389373	0.0536142969770655	CH17-472G23.1	ENST00000612320	unprocessed_pseudogene
138887	ENSG00000274653	11.215989004457	-0.0187386878318788	0.489768374993754	-0.0382603058682949	0.969480138925907	0.987519327155531	RP11-347C12.11	ENST00000611264	antisense
138888	ENSG00000274654	30.0911479004696	-0.874429271692366	0.447047221993294	-1.95601097305439	0.0504638614820801	0.163358338237357	CTD-3247H4.2	ENST00000614738	sense_intronic
138889	ENSG00000274667	10.6159141968173	-0.365354831327495	0.452983818007103	-0.806551617969201	0.419924857799866	0.640866466879158	RP11-31H5.3	ENST00000614966	sense_intronic
138890	ENSG00000274677	32.8953432865429	0.515503972267241	0.278201835862052	1.85298551560549	0.0638844347509477	0.191843090438463	RP11-505K9.5	ENST00000622369	sense_intronic
138891	ENSG00000274698	4.11366128691064	-0.39090173935594	0.943460187748189	-0.414327752704571	0.678634091655835	0.833531276997239	RP11-71L14.4	ENST00000619354	lincRNA
138892	ENSG00000274712	111.935588601585	0.242554151764846	0.288217120031289	0.84156746739581	0.400030105645522	0.621300006703563	RP11-147L13.15	ENST00000614046	lincRNA
138893	ENSG00000274717	7.47386732143985	0.746994207252376	0.552468085294006	1.35210381764378	0.176342106234239	0.375911140349334	RP1-47A17.1	ENST00000616842	processed_pseudogene
138894	ENSG00000274718	6.02825186171964	2.09285934978132	1.89130857001748	1.10656684105333	0.268481250248131	0.489583456334827	RP11-346C4.3	ENST00000622038	lincRNA
138895	ENSG00000274737	7.64836835846952	-0.90484681242761	0.701130198493429	-1.29055461363941	0.196858162630119	0.403353001030893	RP5-1057I20.6	ENST00000614749	sense_intronic
138896	ENSG00000274750	30.322640688867	1.66106907093512	0.62530559317881	2.65641166344106	0.0078977139261281	0.0423824937407633	HIST1H3E	ENST00000634733	protein_coding
138898	ENSG00000274751	5.20637875546681	0.790369856491316	0.668547620987382	1.18221923417215	0.237118722658185	0.454222437829952	LA16c-358B7.4	ENST00000339021	antisense
138899	ENSG00000274752	19.682451619938	-1.18233505201877	1.12116876696619	-1.05455582322195	0.291628517093792	0.51549551530325	TRBV12-3	ENST00000620569	TR_V_gene
138900	ENSG00000274756	33.3613243542772	-0.0140989452125164	0.847000988963137	-0.016645724616893	0.986719246633155	0.994475283392555	CTB-75G16.1	ENST00000612648	processed_pseudogene
138901	ENSG00000274767	3.29618733502651	-0.380648636826235	1.82176577923634	-0.208944882577495	0.83449126613065	0.921861109090363	AC131056.3	ENST00000615128	antisense
138904	ENSG00000274808	3.11816789406418	-0.270252381091042	1.03452267330459	-0.261233888888844	0.793912145644828	0.900986511099495	TBC1D3B	ENST00000611257	protein_coding
138908	ENSG00000274818	32.0855793018749	-1.01923698384854	0.3272250546386	-3.11478894846307	0.00184076566518449	0.0136653666393303	RP1-292L20.3	ENST00000616634	lincRNA
138909	ENSG00000274825	19.7151351722961	-0.568058917699323	0.407834219273335	-1.39286722607895	0.163659944777265	0.35820271219672	RP4-616B8.5	ENST00000620080	lincRNA
138910	ENSG00000274828	131.508126993266	-0.123652572060184	0.306317536836518	-0.403674478899252	0.686452109092431	0.838177946889399	RP11-567M16.6	ENST00000616428	lincRNA
138911	ENSG00000274833	5.21442265840081	-0.916142413325032	0.90317205043928	-1.01436089932084	0.310410574662015	0.535625048386156	RP11-1055B8.10	ENST00000611501	lincRNA
138912	ENSG00000274849	46.8080965376053	-2.00663898781724	0.402333909865379	-4.9874965510331	6.11667113550191e-07	1.82011151879928e-05	RP11-49I11.4	ENST00000612081	sense_intronic
138913	ENSG00000274879	3.11615224725871	-1.21155047861046	1.06595003369818	-1.13659218566478	0.255708808286951	0.475481357086039	RP11-411G2.1	ENST00000400949	processed_pseudogene
138914	ENSG00000274897	88.5014515427971	0.155952397057388	0.342223679221592	0.455703116196142	0.648603480845724	0.814946366245857	PANO1	ENST00000620120	protein_coding
138915	ENSG00000274902	3.28670656967095	-0.684240986665197	1.30256258526404	-0.525303731587298	0.599372063740996	0.782409476325696	RP1-197B17.4	ENST00000614562	lincRNA
138916	ENSG00000274904	11.9627850420935	-1.12292172712083	0.556885575010776	-2.01643170071177	0.0437548534241402	0.147412633274645	CTD-2515O10.5	ENST00000617969	antisense
138917	ENSG00000274911	2.5640761618192	1.94595181046017	1.25414902249805	1.55161131217419	0.120755254794702	0.294082924117413	RP11-12A20.7	ENST00000613254	unprocessed_pseudogene
138918	ENSG00000274922	28.9980535949592	-1.48669049055161	0.522123268012411	-2.84739367431575	0.00440788159160096	0.0272895437587635	RP11-88E10.5	ENST00000612143	lincRNA
138919	ENSG00000274925	36.542153187566	0.743870276981795	0.341986976977841	2.17514211668357	0.0296194681940821	0.111248819610245	CTD-2547G23.4	ENST00000612792	lincRNA
138920	ENSG00000274943	14.6120850362788	0.150211737746151	0.452945157551568	0.331633389256511	0.740166104101113	0.870493279595	RP11-351C21.2	ENST00000621405	sense_intronic
138921	ENSG00000274964	48.6159540550849	0.590324126337494	0.2888175654834	2.04393429239477	0.0409600388360211	0.140881578819849	RP11-817I4.1	ENST00000622688	sense_intronic
138922	ENSG00000274985	4.42089499818142	-1.41117529828366	0.904065674219429	-1.56092122345213	0.118542339031161	0.290436155553627	PTCHD3P1	ENST00000612350	unprocessed_pseudogene
138923	ENSG00000274997	19.4512300847772	0.0681003726224819	1.08693366630904	0.0626536602309264	0.950042298629232	0.978748743605291	HIST1H2AH	ENST00000377459	protein_coding
138924	ENSG00000275004	330.622232337221	0.626711127169504	0.253443323978078	2.47278609407645	0.0134064359550401	0.0623758787060409	ZNF280B	ENST00000626650	protein_coding
138927	ENSG00000275022	12.4718226905478	0.645794399020804	0.466787069058842	1.383488193713	0.166515224933159	0.362078891167575	MIR6753	ENST00000617169	miRNA
138928	ENSG00000275023	5465.72298699898	0.0719288364348229	0.17002981753658	0.423036603090798	0.672268555570132	0.829073413845561	MLLT6	ENST00000620609	protein_coding
138939	ENSG00000275029	31.822023473748	-0.615627668459405	0.315585063164503	-1.95075033744072	0.0510867521680746	0.164480362654115	HMGB1P24	ENST00000615653	transcribed_processed_pseudogene
138941	ENSG00000275052	3611.9661989186	-0.0287208192528966	0.0839995047545604	-0.341916530779752	0.732413708826887	0.86549206479741	PPP4R3B	ENST00000611717	protein_coding
138947	ENSG00000275055	21.3355497978569	0.298122885169618	0.338686029636568	0.880233783157584	0.378732675711957	0.60276285945797	CTC-471J1.11	ENST00000614138	antisense
138948	ENSG00000275056	10.0821892060841	-0.895848173158243	0.475158900045217	-1.88536544948015	0.0593805153466696	0.182946070051303	RP11-127I20.8	ENST00000614098	sense_intronic
138949	ENSG00000275061	5.43708332653904	-0.0420514319488801	0.555691677098246	-0.0756740359482574	0.939678433059093	0.974105764774016	RP11-220H4.6	ENST00000613964	unprocessed_pseudogene
138950	ENSG00000275066	2428.87640335688	-0.0490545166154401	0.1822925107363	-0.269097816565823	0.787854410612557	0.898093599834943	SYNRG	ENST00000612223	protein_coding
138966	ENSG00000275074	195.643858142319	-0.342415058636115	0.285079282990523	-1.20112221079039	0.229703798490123	0.445452273365468	NUDT18	ENST00000611621	protein_coding
138968	ENSG00000275084	4.22220897753968	0.0474051647206888	0.683431787793357	0.0693634179260949	0.944700347023866	0.976706389825146	SNORD91B	ENST00000608459	snoRNA
138970	ENSG00000275092	15.8019336278677	0.566606714998233	0.617048953554203	0.918252452636987	0.358486713642519	0.583969346354596	LA16c-329F2.2	ENST00000621884	sense_intronic
138971	ENSG00000275110	3.21354128982479	-0.0744379323204652	1.64392073133866	-0.0452807309388026	0.963883546166233	0.985130195354885	MIR6087	ENST00000611066	miRNA
138972	ENSG00000275111	318.337747741329	0.123662509625618	0.126438687705251	0.978043286196508	0.328052915771724	0.554469004565743	ZNF2	ENST00000617923	protein_coding
138977	ENSG00000275120	17.051279159496	0.215664092775387	0.408695476726045	0.527688964172095	0.597715234113564	0.781590427803047	RP11-182J1.18	ENST00000618330	antisense
138978	ENSG00000275126	9.99276044004439	-0.560482019487317	1.51461564528177	-0.370049009617254	0.71134597382893	0.852963168796784	HIST1H4L	ENST00000618305	protein_coding
138979	ENSG00000275131	798.4441770821	-0.907057762836745	0.25177971324948	-3.60258477988643	0.000315068592078781	0.00333746218118311	CH17-472G23.4	ENST00000612480	transcribed_unprocessed_pseudogene
138981	ENSG00000275140	9.99522766432456	-0.940836592144637	0.483837909192613	-1.94452847589934	0.0518317549465062	0.166186047081838	CH17-478G19.2	ENST00000616023	unprocessed_pseudogene
138982	ENSG00000275160	32.3414399656663	1.49307477376283	0.474112515666793	3.14919923947371	0.00163718533754477	0.0125257487026807	RP11-187C18.3	ENST00000619764	processed_pseudogene
138983	ENSG00000275180	70.1494018606934	-0.473993728032422	0.323278830056986	-1.46620713750068	0.14259186471867	0.327712998350332	RP11-631N16.4	ENST00000619323	lincRNA
138984	ENSG00000275183	145.577562550127	0.356374863440056	0.313615397937642	1.13634364187347	0.255812772635837	0.475633565853202	LENG9	ENST00000611161	protein_coding
138985	ENSG00000275185	43.0527508104305	0.186906694982957	0.218939338178031	0.853691696240414	0.393275836280825	0.615680844653175	RP13-753N3.3	ENST00000614165	antisense
138986	ENSG00000275191	6.35525032037817	0.820084779431972	0.590422698065708	1.38897908586283	0.164839109791516	0.359706725636948	RP11-36I17.2	ENST00000610421	sense_intronic
138987	ENSG00000275198	18.6084322608398	0.0792141358689571	0.430264463207491	0.184105689971326	0.85393054282863	0.932969558624424	RP11-471B22.3	ENST00000615251	lincRNA
138988	ENSG00000275202	260.422441480999	-0.724474953308593	0.2826971285173	-2.56272483950703	0.0103854319322296	0.0518914149887897	RP11-156K23.3	ENST00000619666	antisense
138989	ENSG00000275216	99.5119255897343	4.59755402378672	1.15964076815065	3.96463642022411	7.3507899183466e-05	0.00102425449678309	RP11-54H7.4	ENST00000618966	lincRNA
138990	ENSG00000275221	9.03966863010396	-0.847305717922796	0.93167000050202	-0.909448321257779	0.363113524986387	0.58860943162727	HIST1H2AK	ENST00000618958	protein_coding
138991	ENSG00000275223	5.05957946759358	1.345876557555	0.599327463719713	2.24564472517552	0.0247267732931859	0.097573697841086	RP1-63M2.7	ENST00000621597	lincRNA
138992	ENSG00000275226	29.6572134556937	2.3747696529247	0.704481228786222	3.37094809043568	0.000749099715463463	0.00664582733133235	LINC00547	ENST00000612438	lincRNA
138993	ENSG00000275263	11.2285352021891	0.135151299104966	0.526848330014044	0.256527906430611	0.797543234958303	0.902293904920469	RP11-1072A3.4	ENST00000614997	lincRNA
138994	ENSG00000275302	1.78982075025076	0.626805250662748	2.37563148359254	0.263847846348149	0.791897164436247	0.90016335602944	CCL4	ENST00000615863	protein_coding
138997	ENSG00000275318	11.8962449100484	1.09197704140425	0.479689728338111	2.2764236482349	0.0228206656142195	0.0920442069786873	RP11-526D8.11	ENST00000617319	unprocessed_pseudogene
138998	ENSG00000275322	47.8132452815692	0.448755320480687	0.571983526203465	0.784559869161435	0.432711666996937	0.651733324262959	RP11-262A16.1	ENST00000617440	lincRNA
138999	ENSG00000275325	5.06329095316162	1.58579614410444	0.63181881479146	2.50989066323998	0.0120768548255679	0.057815187965569	PDCD6IPP1	ENST00000622242	transcribed_unprocessed_pseudogene
139001	ENSG00000275342	366.80684832114	1.05822531686037	0.74137780050956	1.42737659009083	0.153471374817898	0.34286429468663	SGK223	ENST00000615670	protein_coding
139003	ENSG00000275367	4.32361357742413	-0.330804918053512	1.50091251676211	-0.220402531366152	0.825557674138619	0.917314729956526	RP11-266K4.14	ENST00000618256	lincRNA
139004	ENSG00000275379	18.9928162960845	0.0046893324291027	1.20759285156564	0.00388320651536071	0.996901657261789	0.998851632560085	HIST1H3I	ENST00000616365	protein_coding
139005	ENSG00000275393	5.66446927552345	1.93897064772468	1.00253542373934	1.93406696841946	0.0531048945472954	0.168983686036165	RP11-568J23.8	ENST00000614011	sense_intronic
139006	ENSG00000275395	20.0290483363374	-1.7738641986869	1.59024740289095	-1.11546429534307	0.264651510595963	0.485687332505463	FCGBP	ENST00000616721	protein_coding
139009	ENSG00000275401	10.1896416539303	0.427379305442858	0.610242545600084	0.700343344665674	0.48371290877074	0.694236125369827	RP4-564F22.7	ENST00000621084	lincRNA
139010	ENSG00000275437	62.1214644693457	-0.060981715024977	0.325897979146715	-0.187119033952413	0.851567304794814	0.931706804788205	RP5-908M14.10	ENST00000616512	sense_intronic
139011	ENSG00000275441	11.6340324693123	0.530998581198272	0.438322573682793	1.21143334402519	0.225729366535576	0.441204832528971	RP11-666O2.2	ENST00000613454	antisense
139012	ENSG00000275454	38.2808187520444	0.00860231504666671	0.278407230157589	0.0308983176974157	0.975350631566983	0.989887325192815	CTD-2026K11.4	ENST00000621523	antisense
139013	ENSG00000275457	117.282602048863	-0.577413580203263	0.170426951643459	-3.38804147252037	0.000703936195677638	0.00632622000432435	RP1-198K11.5	ENST00000622628	antisense
139014	ENSG00000275464	781.55453646636	0.452325469677114	0.536289956555603	0.843434534150587	0.398985464676492	0.620438979909653	CH507-9B2.5	ENST00000617716	protein_coding
139022	ENSG00000275468	16.7009128034139	-0.403372062668983	0.527702179350662	-0.764393399256627	0.444632841120905	0.662132688023475	LLNLR-304A6.2	ENST00000615016	processed_pseudogene
139023	ENSG00000275481	7.25935082581216	0.414003068408273	0.552894364140211	0.748792346711792	0.45398237328668	0.669659018093221	RP11-474P2.6	ENST00000621248	lincRNA
139024	ENSG00000275484	5.38211253714921	-0.834210773227104	0.764962391792884	-1.09052521035958	0.275481854316582	0.497834238871646	CTC-1337H24.4	ENST00000616071	lincRNA
139025	ENSG00000275491	4.96148304090685	-5.63312998810763	1.58074290529122	-3.56359656541987	0.000365808035842885	0.00375656042153882	RP5-1009E24.8	ENST00000613868	lincRNA
139026	ENSG00000275494	22.6392037831038	-0.123576024233641	0.435546171425004	-0.283726576746915	0.77661992604499	0.891720534650429	RP11-266L9.8	ENST00000613406	sense_intronic
139027	ENSG00000275516	4.92900406845779	-0.676825898347254	0.775997367872332	-0.872201281046878	0.383098580786829	0.606497938284007	RP11-353N14.7	ENST00000617619	antisense
139028	ENSG00000275532	11.048822402937	-0.262100418293175	0.479609489614165	-0.546487139993892	0.584731125213999	0.77222838840116	CTB-58E17.3	ENST00000618407	antisense
139029	ENSG00000275542	9.59883327765464	-0.842971842754087	0.507406427677312	-1.66133457672747	0.0966462693361517	0.253257958404137	RP11-455O6.9	ENST00000622907	lincRNA
139030	ENSG00000275549	8.45840031323037	-0.331867501208669	0.590758244763536	-0.561765331504609	0.574275915563319	0.764704380655482	C9orf173-AS1	ENST00000612170	antisense
139031	ENSG00000275560	18.3655955353301	0.174440234361254	0.334563767919063	0.521396071804925	0.602090887374986	0.784719328386567	RP11-180M15.7	ENST00000614874	sense_intronic
139032	ENSG00000275567	4.79768478870298	-2.12828297147534	1.75682081027369	-1.21143998239853	0.225726823683774	0.441204832528971	RP11-729I10.3	ENST00000615261	sense_intronic
139033	ENSG00000275576	4.17507171323101	-1.20519355060382	1.05837000649389	-1.13872610071058	0.254817412832311	0.474438928574153	RP5-836N17.4	ENST00000611964	sense_intronic
139034	ENSG00000275591	36.45902665722	-0.648891626735456	0.694084020186011	-0.93488916019354	0.349845423974474	0.575426181298688	XKR5	ENST00000618990	nonsense_mediated_decay
139036	ENSG00000275630	9.04361758034264	-1.87188876119655	0.741951341744418	-2.52292658005782	0.0116382697156567	0.056266457227559	RP6-65G23.5	ENST00000622856	lincRNA
139037	ENSG00000275632	89.9380710189517	0.153607218363471	0.218326896424212	0.70356525411789	0.481703555950753	0.692611959229569	RP5-967N21.11	ENST00000619201	lincRNA
139038	ENSG00000275638	4.08931609516946	1.5375726747693	0.696709591117559	2.20690614048094	0.0273206173503152	0.104997456533527	RP11-16E23.5	ENST00000613686	antisense
139039	ENSG00000275645	5.53414796478131	0.67691159002599	0.556147645129946	1.21714367749921	0.223549554998748	0.438138391750302	RP11-817O13.9	ENST00000617892	antisense
139040	ENSG00000275665	11.7562488692353	-0.50273745565722	0.485359310208444	-1.0358047019667	0.300293263542174	0.524221784473088	CTB-58E17.9	ENST00000620144	antisense
139041	ENSG00000275673	13.9324169170955	-0.126821140335066	0.394600323432967	-0.321391374522302	0.747913818831852	0.874680251051776	RP11-876N24.7	ENST00000618667	sense_intronic
139042	ENSG00000275700	4425.36723107369	0.145722640540283	0.0979845997563761	1.4871994262629	0.136962147562085	0.319034608342431	AATF	ENST00000619387	protein_coding
139051	ENSG00000275708	1.11242677788663	-4.3689916615455	6.06663945916765	-0.720166690463739	0.471422369978774	0.684846840070248	MIR3648-1	ENST00000615959	miRNA
139052	ENSG00000275713	35.1117158480936	0.216998420537036	0.657668243150692	0.329951191648636	0.741436842072017	0.871416127852356	HIST1H2BH	ENST00000619466	protein_coding
139053	ENSG00000275714	13.0869617700352	0.0868430978261178	0.749079174841319	0.11593313596592	0.90770553404952	0.958984913931658	HIST1H3A	ENST00000613854	protein_coding
139054	ENSG00000275719	104.307111736829	-0.210761890179988	0.299653471500134	-0.703352072395042	0.481836366883935	0.692659181697856	CTB-147N14.6	ENST00000617006	antisense
139056	ENSG00000275759	5.17995283617375	-0.424573345530232	0.728515720188187	-0.582792290906995	0.560033135229532	0.753845853422906	RP11-131L12.3	ENST00000619032	lincRNA
139057	ENSG00000275763	6.14559618180095	0.0853180961653069	0.731641846142645	0.116611832162307	0.907167660990481	0.958876296841094	C18orf65	ENST00000622985	lincRNA
139058	ENSG00000275764	150.868165752949	-0.0655214292696388	0.222609101007642	-0.294334009584763	0.768502687123136	0.886625811560017	RP11-582E3.6	ENST00000620519	lincRNA
139059	ENSG00000275765	43.3341872058377	-0.0892211071300083	0.273427327904811	-0.326306473510465	0.744192490894659	0.872760752573436	RP11-54C4.3	ENST00000623943	lincRNA
139060	ENSG00000275769	3.66466654778142	-0.0866734994612731	0.718730743648853	-0.120592447487705	0.904013851215691	0.957557677861965	RP11-771K4.3	ENST00000621354	sense_intronic
139061	ENSG00000275784	4.89388601407967	-1.09095852009787	0.806326041281958	-1.35299923882327	0.17605587355152	0.375388113338692	RP5-1125A11.6	ENST00000615120	lincRNA
139062	ENSG00000275793	11.4032590344682	0.857924210447943	0.535079544372607	1.60335826601983	0.108855579409275	0.274937653840237	RIMBP3	ENST00000619918	protein_coding
139063	ENSG00000275807	74.6969552976593	-0.287534899678914	0.23448823530756	-1.22622313781234	0.220114716463773	0.433936407037626	RP11-1348G14.8	ENST00000614819	antisense
139064	ENSG00000275832	13446.7955888031	0.393858356811827	0.250838867464415	1.5701647866342	0.116376779440299	0.286562692792065	ARHGAP23	ENST00000633445	processed_transcript
139076	ENSG00000275835	1588.75907344309	0.119937094828377	0.151808796613357	0.790053656336171	0.429496433285501	0.648525144982052	TUBGCP5	ENST00000614508	nonsense_mediated_decay
139085	ENSG00000275854	8.41885955957995	0.593643361823462	0.446021732418519	1.33097407295487	0.18319754214852	0.385646959078596	RP11-278C7.5	ENST00000620106	sense_intronic
139086	ENSG00000275857	14.4542633394204	0.154898753513051	0.391029100650225	0.39613101238623	0.692008381086195	0.841788324702499	AC009133.21	ENST00000619159	antisense
139087	ENSG00000275859	6.72562305627122	-0.449153127526603	0.922972491364059	-0.486637610252934	0.62651516563793	0.80012152876258	MIR6720	ENST00000611664	miRNA
139088	ENSG00000275874	5.21949913857193	2.3585911889813	4.59240247765885	0.513585470884878	0.607541839745205	0.788386219933551	PICSAR	ENST00000615826	lincRNA
139089	ENSG00000275880	69.8169580911611	-1.00340774158081	0.382875331553298	-2.62071661161888	0.00877451673801712	0.0457919913787224	RP11-90L1.8	ENST00000611744	antisense
139090	ENSG00000275882	20.2389584925865	-3.85168392674713	0.86668909303883	-4.44413568566112	8.82459018851317e-06	0.000174979016880804	IKBKGP1	ENST00000612193	unprocessed_pseudogene
139091	ENSG00000275888	26.8791621775562	-0.214983611050854	0.504073613854872	-0.426492490663775	0.669749018710399	0.827835640083569	RP13-516M14.10	ENST00000620937	antisense
139092	ENSG00000275894	7.44734769288685	0.415490872750592	0.594692583043959	0.698664965054525	0.484761433720636	0.695099061397015	RP3-453C12.14	ENST00000613646	sense_intronic
139093	ENSG00000275895	81.4683409029885	-0.30587216072297	1.28578195707472	-0.237888048622846	0.81196792528151	0.9102736282908	U2AF1L5	ENST00000637320	retained_intron
139104	ENSG00000275902	14.2180395795388	0.0484054570503093	0.354412423437295	0.136579458984099	0.891363213685714	0.951337380069818	RP13-1032I1.11	ENST00000620344	antisense
139105	ENSG00000275910	5.4638934565083	0.372268588802667	0.561911651324169	0.662503772479892	0.507648417925721	0.713565286625611	RP11-680G24.6	ENST00000617759	antisense
139106	ENSG00000275954	2.25756449910471	0.544671219437883	2.60749012165706	0.208887165061145	0.834536323943645	0.921863548640562	TBC1D3F	ENST00000620210	protein_coding
139107	ENSG00000275964	72.7694461295277	-0.539840274772592	0.279745529482149	-1.92975478740239	0.0536372279744236	0.170124034002912	RP11-61K9.3	ENST00000620617	lincRNA
139108	ENSG00000275966	40.1896594840087	-0.106000673676784	0.299899638540257	-0.353453822727949	0.723748241559552	0.859833213811486	RP11-1055B8.9	ENST00000617652	lincRNA
139109	ENSG00000275993	52.4696462493744	-0.289536090358123	0.419853205660543	-0.68961267046325	0.490437797230459	0.699733322476033	CH507-42P11.8	ENST00000613488	protein_coding
139111	ENSG00000276007	10.039226430395	1.02855011275334	0.523862435806803	1.96339733955016	0.0496000227239928	0.161558650852987	RP11-358L22.3	ENST00000612986	sense_intronic
139112	ENSG00000276012	9.05147967016494	2.00506561509425	0.681960916095789	2.94014740107572	0.00328056143302229	0.0216629830172012	RP11-397O8.7	ENST00000415285	antisense
139113	ENSG00000276023	4895.47211835904	-0.189316104729106	0.129469564673902	-1.46224408188859	0.143674335755652	0.329286210658049	DUSP14	ENST00000617516	protein_coding
139116	ENSG00000276026	6.81890524831057	-0.968466765132687	0.715613232304729	-1.35333825789332	0.175947592282964	0.375343232560802	RP4-545L17.11	ENST00000620712	antisense
139117	ENSG00000276043	11059.8527041237	0.255580734772141	0.18337968705412	1.39372434797925	0.163400860798806	0.357879328006916	UHRF1	ENST00000612630	protein_coding
139124	ENSG00000276045	1930.40776169368	-0.0975178214514005	0.14650614122211	-0.665622755728438	0.505652257639801	0.711717544708059	ORAI1	ENST00000617316	protein_coding
139126	ENSG00000276070	15.7392893141593	-0.820818597882632	3.02817457001854	-0.2710605280189	0.786344479497586	0.897460048859274	CCL4L2	ENST00000615418	protein_coding
139136	ENSG00000276073	11.5783067598757	-0.486177019726553	0.495544733479355	-0.981096128926589	0.326545339226119	0.553129393599774	RP5-1125A11.7	ENST00000618285	lincRNA
139137	ENSG00000276075	11.9814530564304	-1.65077695285888	0.7067357862021	-2.33577665810574	0.0195028847695726	0.0823684850672526	CTD-2012K14.8	ENST00000613438	antisense
139139	ENSG00000276085	55.5839844451396	-2.90821312355679	2.87997790814123	-1.00980396944565	0.312589218009007	0.537703898698483	CCL3L3	ENST00000612839	retained_intron
139142	ENSG00000276101	27.6908411811928	0.0331245753796664	0.340269787271884	0.0973479768663655	0.922450056865566	0.965831243536817	RP11-455O6.8	ENST00000611259	antisense
139143	ENSG00000276107	47.8514204064312	-0.600920195530757	0.973403259902848	-0.617339411407696	0.537010876572201	0.736571383082746	CTD-2033D15.2	ENST00000478845	sense_intronic
139144	ENSG00000276115	22.7242839385368	1.10488314809279	0.456593466954181	2.41984002851198	0.0155273362347133	0.069754669399378	RP11-817I4.2	ENST00000614539	sense_intronic
139145	ENSG00000276116	45.2106422267672	-0.935781673653683	0.572091611509582	-1.63571997006638	0.101898207998447	0.262921329680809	FUT8-AS1	ENST00000621019	antisense
139146	ENSG00000276131	37.8501378191948	-0.237788714563197	0.306117394486511	-0.776789293408399	0.437283094522515	0.655839443866364	RP11-481J2.3	ENST00000613275	antisense
139147	ENSG00000276141	78.6953074517188	-0.196997518673304	0.34145074020889	-0.576942719622709	0.563978150846692	0.757014345976775	WHAMMP3	ENST00000611636	transcribed_unprocessed_pseudogene
139151	ENSG00000276148	8.58707557793222	0.178296995375414	0.51568359774163	0.345748819928039	0.72953149131598	0.863271574950332	RP11-278C7.4	ENST00000612009	antisense
139152	ENSG00000276166	14.6773861582673	0.394879508053367	0.38047954172146	1.03784688729059	0.299341343971287	0.523069336760743	CTD-2600O9.2	ENST00000613495	antisense
139153	ENSG00000276170	225.935551813543	0.209903748274669	0.64715129610927	0.324350348267289	0.745672805767617	0.873531431706208	AC124789.1	ENST00000617990	antisense
139159	ENSG00000276180	19.8728438623388	0.729213677889362	0.598919748641713	1.21754822669171	0.223395699105022	0.437996452250564	HIST1H4I	ENST00000615353	protein_coding
139160	ENSG00000276182	18.3902398631582	-0.281223119713338	0.386989282220428	-0.726694853407217	0.467412906894603	0.681711157137176	RP11-872J21.5	ENST00000618976	sense_intronic
139161	ENSG00000276223	4.34490025857208	-3.68547090158665	1.62751413469159	-2.26447858302936	0.0235446955456739	0.0941350269410198	RP4-781B1.5	ENST00000611368	sense_intronic
139162	ENSG00000276231	8.10315920113071	-0.114140887465478	1.51661096097678	-0.0752604922438155	0.940007454918034	0.97428917401872	PIK3R6	ENST00000613555	nonsense_mediated_decay
139166	ENSG00000276234	951.092765954938	0.0531500061168017	0.113883109697435	0.46670666315673	0.640709761906906	0.809105959591319	TADA2A	ENST00000615182	protein_coding
139182	ENSG00000276248	67.2006217406017	0.26931627507128	0.257294674963158	1.04672308165664	0.295227314975939	0.518874539762308	RP11-230F18.5	ENST00000619092	sense_intronic
139183	ENSG00000276259	8.51534864433999	0.558014508921431	0.515402048839692	1.0826780960178	0.278951329709967	0.501995726255143	RP11-481J2.4	ENST00000622896	antisense
139184	ENSG00000276261	6.54283683072718	0.589453727679458	0.610596601737528	0.965373416756815	0.334357811325481	0.560723633328818	RP11-1060J15.9	ENST00000619202	antisense
139185	ENSG00000276272	9.05584250628652	0.0770287938130363	0.496080819020271	0.155274686824545	0.876604770552033	0.944479337167931	RP11-121C6.5	ENST00000610448	lincRNA
139186	ENSG00000276278	8.56024675848452	0.906968409529985	0.50774087385954	1.7862820509914	0.0740536016060798	0.212077568735999	RP11-182J1.3	ENST00000621980	antisense
139187	ENSG00000276291	221.268239718218	-0.444205414917449	0.261849572241368	-1.69641451431507	0.0898074069038249	0.241236534699349	FRG1HP	ENST00000615326	processed_transcript
139192	ENSG00000276292	5.57590581992915	-0.898252489348611	0.720329401150704	-1.24700239628381	0.212396618929116	0.424201713668865	RP11-33N14.5	ENST00000621854	antisense
139193	ENSG00000276293	4415.50270260699	0.137928339875322	0.0893872661702095	1.54304237935503	0.122820493733799	0.297328693843698	PIP4K2B	ENST00000619039	protein_coding
139197	ENSG00000276308	2.59131548470117	0.620301058226272	1.98776617012781	0.312059369732802	0.75499540395066	0.879336495086941	RP11-116D17.4	ENST00000617627	lincRNA
139198	ENSG00000276317	4.78624537313908	-1.46932184410594	0.841059083289076	-1.74699004302998	0.080639065282409	0.22414326233666	RP11-93B14.10	ENST00000620143	antisense
139199	ENSG00000276334	13.0858774838387	0.615586135194281	0.49220367267555	1.25067359178374	0.211053589067559	0.422380460000196	AL133243.1	ENST00000610331	sense_intronic
139200	ENSG00000276337	4.6159817373194	0.468812962380619	0.759637893595353	0.61715320724949	0.537133676427799	0.736571383082746	RP11-106D4.2	ENST00000612833	sense_intronic
139201	ENSG00000276368	29.9124453713949	-0.57827017098609	0.884990237879699	-0.653419830224949	0.513485658022611	0.718131200739213	HIST1H2AJ	ENST00000333151	protein_coding
139202	ENSG00000276380	24.3778159390146	-0.55896341286298	0.350867024666318	-1.59309189398624	0.111139577539065	0.278418359475482	UBE2NL	ENST00000618570	polymorphic_pseudogene
139203	ENSG00000276384	21.1957608976632	0.266781030244445	0.301313505723213	0.885393535892514	0.375944417559817	0.600284549491747	RP11-186B7.7	ENST00000610459	antisense
139204	ENSG00000276390	15.9511605374875	0.307428627268883	0.449382176623432	0.684113975277881	0.493903197676516	0.702766758916175	RP1-197B17.5	ENST00000611728	sense_intronic
139205	ENSG00000276405	6.12128312935163	0.59344374835641	0.773343103463586	0.767374462510292	0.442858907563047	0.660729146029816	TRBV13	ENST00000614171	TR_V_gene
139206	ENSG00000276408	6.94157161794429	-0.182784601532008	0.669554944438232	-0.272994177774862	0.784857691115905	0.896968306330283	RP11-490B18.5	ENST00000621911	lincRNA
139207	ENSG00000276410	14.2203787772066	-1.20389909614457	1.4500195367672	-0.830264052047638	0.40638950790266	0.627417572516529	HIST1H2BB	ENST00000615966	protein_coding
139208	ENSG00000276449	11.3256656925852	0.624153896180293	0.413758276638434	1.50849887826103	0.1314268935548	0.310989681911347	AC004076.5	ENST00000620532	antisense
139209	ENSG00000276476	1.91347609137686	-0.13578124700076	2.28048777016857	-0.0595404407675133	0.952521655519771	0.979848469773948	LINC00540	ENST00000631321	lincRNA
139212	ENSG00000276505	4.10593109105866	0.0281387780555168	0.758911074218208	0.0370778329786582	0.970422946593271	0.988005198104915	CMB9-94B1.2	ENST00000613535	sense_intronic
139213	ENSG00000276517	29.3911399251878	-0.454698014509336	0.275134169625608	-1.65264101920918	0.0984039446635706	0.256332792906897	AL133243.2	ENST00000617415	sense_intronic
139214	ENSG00000276529	148.129390015636	0.780558385209911	0.257149412105051	3.03542745371331	0.00240195000070211	0.0168984801553647	AP001505.10	ENST00000616815	lincRNA
139215	ENSG00000276533	5.87962682603133	-1.68982425961026	0.910627668881182	-1.85566979497385	0.0635006386470559	0.191179010225702	RP11-139H15.5	ENST00000611214	sense_intronic
139216	ENSG00000276545	5.66352307205021	-0.505293837517004	0.81547092182688	-0.619634402640631	0.535498511787776	0.735455111541026	PCDHGB9P	ENST00000618012	unprocessed_pseudogene
139217	ENSG00000276547	498.832234431759	1.11729241749208	0.609744626836455	1.83239403566201	0.066892736023188	0.197845796371029	PCDHGB5	ENST00000621169	protein_coding
139219	ENSG00000276550	796.773206327293	0.203817416886451	0.415210988887514	0.490876740600109	0.623513628818618	0.798732061333634	HERC2P2	ENST00000613386	transcribed_unprocessed_pseudogene
139224	ENSG00000276564	19.8414079836563	-0.060568733288016	0.382512364847144	-0.158344510803513	0.874185335983926	0.943569301543155	CTA-276F8.1	ENST00000618736	lincRNA
139225	ENSG00000276570	34.9457160318008	-0.253964288954795	0.245636976993543	-1.03390088928456	0.301182499245118	0.525220093114976	CTD-2587H24.14	ENST00000586923	retained_intron
139226	ENSG00000276571	7.20109745596977	0.747630885443415	0.547684905974278	1.36507484009159	0.172229528898086	0.37005353887081	AC002550.6	ENST00000621246	antisense
139227	ENSG00000276600	291.056428531259	-1.3069443379474	0.538896592989421	-2.42522286269687	0.0152989917155685	0.0690350804603178	RAB7B	ENST00000617070	protein_coding
139232	ENSG00000276603	8.0997001787722	0.473764307264373	0.477956027141472	0.991229904763062	0.321573331295429	0.547639408651141	RP11-425M5.7	ENST00000620327	sense_intronic
139233	ENSG00000276649	13.0317570563915	-0.637484496574636	0.901702467083152	-0.706978764998598	0.479579674165786	0.691162721731157	RP5-858L17.1	ENST00000620919	antisense
139236	ENSG00000276672	272.061998156996	0.42350374702245	0.255202447435058	1.65948152644665	0.0970188001702825	0.253853750550178	RP11-142E9.1	ENST00000621575	sense_intronic
139237	ENSG00000276698	7.79959614300561	-0.437836218411426	0.601611008770047	-0.727772949678152	0.466752585879443	0.680932741073461	RP11-468E2.10	ENST00000610486	lincRNA
139238	ENSG00000276710	36.3656206009754	-1.05917281223444	0.509010905747076	-2.08084502763235	0.0374480932018414	0.131902140986316	CSPG4P10	ENST00000456932	transcribed_unprocessed_pseudogene
139240	ENSG00000276712	10.2186563978193	-0.351989940112815	0.435548560571115	-0.808153147495809	0.419002425412023	0.64025383195413	MIR7111	ENST00000619751	miRNA
139241	ENSG00000276718	8.07337171406204	-1.62952985244559	0.876787625720877	-1.85852286761669	0.0630947990912074	0.19030162731645	RP1-102E24.10	ENST00000619166	antisense
139242	ENSG00000276727	15.0898726730322	0.435338043093462	0.406524048377619	1.0708789426624	0.284223865185635	0.50791529492514	RP11-123K3.9	ENST00000617433	antisense
139243	ENSG00000276728	27.075023877366	0.701781014951198	0.290803741777436	2.41324616616625	0.0158111367816994	0.0706460637012423	AC142472.6	ENST00000612013	lincRNA
139244	ENSG00000276740	6.28800463952286	3.98204397196824	2.05134971952275	1.94118240009055	0.0522361571165163	0.167074097449262	RP11-381O6.1	ENST00000615941	sense_intronic
139245	ENSG00000276744	6.62810514980093	1.64483521453188	0.619658094131002	2.6544238348707	0.00794439720673899	0.0425725312466508	CTD-2562G15.3	ENST00000617588	sense_intronic
139246	ENSG00000276791	43.7365814864674	-0.53736680354373	0.496934778753081	-1.08136283979178	0.279535744675254	0.502795084937999	CTD-2270P14.5	ENST00000621230	lincRNA
139247	ENSG00000276805	110.889661231316	-0.0770955936873929	0.355008359650351	-0.217165572560952	0.828079313548838	0.918525605654909	RP11-291L22.9	ENST00000622550	processed_transcript
139249	ENSG00000276809	11.2243788318494	-0.552998035285142	0.526809998221681	-1.04971059234233	0.293851192272634	0.517472238373322	RP11-10E18.7	ENST00000622881	sense_intronic
139250	ENSG00000276814	13.7674676398232	-0.486410960870555	0.418751865711515	-1.16157323871042	0.24540885770674	0.464274196685087	RP1-228P16.8	ENST00000616571	lincRNA
139251	ENSG00000276840	4.52232312393386	2.75801862804387	2.06218455787638	1.3374257010653	0.181083719795801	0.382582259421278	PMS2P10	ENST00000447708	unprocessed_pseudogene
139252	ENSG00000276846	5.42493967740079	0.243411554777826	0.800022355841648	0.304255941100233	0.760932908800422	0.88242295169967	CTD-3220F14.3	ENST00000611171	antisense
139253	ENSG00000276850	5.67081155821467	2.89874302487831	1.43693313774009	2.01731239174931	0.0436629232612006	0.147250765461331	CH17-360D5.2	ENST00000479781	lincRNA
139257	ENSG00000276851	5.97914071057905	3.01816505291968	0.814145455209674	3.70715703638287	0.000209598982976684	0.00240240411281853	RP5-875H18.9	ENST00000612365	lincRNA
139258	ENSG00000276853	4.77577888255968	0.0259602377988173	0.682795170921189	0.0380205351537464	0.969671309179252	0.987597219890689	RP11-305O6.4	ENST00000621847	sense_intronic
139259	ENSG00000276855	110.936514548022	-2.07456100505598	0.398917756908576	-5.20047295245227	1.98782046456594e-07	6.86452158501952e-06	CTD-3157E16.2	ENST00000612568	lincRNA
139260	ENSG00000276863	5.77085206953805	0.320161811199689	0.757650320002304	0.422572000231868	0.672607558881393	0.829301336567957	CTD-2047H16.5	ENST00000616832	antisense
139261	ENSG00000276900	15.5007256627112	-0.202115098269396	0.460083543484176	-0.439300864227384	0.66044354807314	0.822130489685397	RP11-467L13.7	ENST00000619086	antisense
139262	ENSG00000276903	32.652080358938	-0.217962860150274	0.825777705532336	-0.26394858893625	0.79181953426602	0.900142956945794	HIST1H2AL	ENST00000613174	protein_coding
139263	ENSG00000276916	27.2616687988728	1.45316782575864	0.433245485215937	3.35414418694833	0.000796108671022153	0.00697089212387895	RP11-230F18.6	ENST00000619338	sense_intronic
139264	ENSG00000276926	3.92654054645068	0.139113992973352	0.730517376182822	0.190432147829619	0.848970508242797	0.92988247196495	MIR6797	ENST00000621706	miRNA
139265	ENSG00000276931	38.4298980791414	0.292066349675713	0.260322953771139	1.1219385207671	0.261888580788412	0.482758197847818	RP11-161M6.6	ENST00000620075	sense_intronic
139266	ENSG00000276945	6.65176651834808	-0.572591689964794	0.625556409171823	-0.915331825506913	0.360017456340788	0.585443352661808	CTC-436P18.5	ENST00000613012	unprocessed_pseudogene
139267	ENSG00000276952	12.4164708332336	0.655412971613601	0.585804304693302	1.11882580302434	0.263214461428787	0.484165178110373	RP5-965G21.6	ENST00000610840	antisense
139268	ENSG00000276953	51.3760642578453	-0.13259656556619	0.753159053673727	-0.176053869258314	0.860251621765869	0.936730377351753	TRBV12-4	ENST00000617347	TR_V_gene
139269	ENSG00000276966	35.4547788789498	0.312392912339875	0.882912905990717	0.353820756521097	0.723473216998173	0.859620284486624	HIST1H4E	ENST00000615164	protein_coding
139270	ENSG00000276972	4.12777067252187	-0.820753353179815	1.89928826991934	-0.432137325428052	0.665641607947612	0.825429339934372	RP11-116D17.5	ENST00000617845	lincRNA
139271	ENSG00000276980	6.64061720786497	-5.35772872474078	1.74884817599443	-3.06357567128105	0.00218708884393248	0.0156530370553438	CTD-3128G10.7	ENST00000614781	sense_intronic
139272	ENSG00000276997	6.10003390571551	-0.0066295791556817	0.742513844557234	-0.00892855965485056	0.992876134752759	0.997066155057293	RP11-378J18.9	ENST00000621440	lincRNA
139278	ENSG00000277050	10.2165958848142	-1.77362858432113	0.611192951973314	-2.90191269155631	0.00370891893336489	0.0238617469893577	RP11-102G14.1	ENST00000616999	antisense
139279	ENSG00000277053	203.027126896097	0.106471080592966	0.171903162893118	0.619366617815899	0.535674867309906	0.735638267286181	GTF2IP1	ENST00000618412	retained_intron
139289	ENSG00000277072	329.129629362098	-0.250957558447791	0.263534369889123	-0.952276390185374	0.340956828323738	0.566873663412434	STAG3L2	ENST00000426587	processed_transcript
139294	ENSG00000277075	56.3348161032267	0.481940833879824	0.691745296772241	0.696702725885688	0.48598885254194	0.696016786951625	HIST1H2AE	ENST00000303910	protein_coding
139295	ENSG00000277117	5.11719378460455	-0.676750049292717	0.96336955256024	-0.702482289889891	0.482378442516916	0.693060625905499	CH507-9B2.1	ENST00000612610	protein_coding
139300	ENSG00000277125	3.40901820727447	-1.3161991523209	1.11225166000516	-1.1833645205032	0.236664712164268	0.453674034040289	CH17-264B6.3	ENST00000275546	unprocessed_pseudogene
139301	ENSG00000277142	93.0357155774788	-0.0942635251683871	0.297695675696697	-0.31664391814823	0.751513807324301	0.877233387021102	LINC00235	ENST00000622160	lincRNA
139302	ENSG00000277147	17.9827712756269	-2.05783024991985	0.873635743713376	-2.35547854437947	0.0184988652964536	0.079279687289997	LINC00869	ENST00000429388	lincRNA
139312	ENSG00000277149	133.238388685118	1.73807302328882	0.472390972358214	3.67931041233116	0.000233865471851325	0.00261778447523903	TYW1B	ENST00000612372	protein_coding
139315	ENSG00000277150	8.93185927492934	-1.11025806381563	0.692088109054158	-1.6042149103428	0.108666689228524	0.27471858426116	F8A3	ENST00000622749	protein_coding
139316	ENSG00000277152	19.5470157553979	-0.0589356856393206	0.421445283033392	-0.139841844272465	0.888784951162061	0.950357761534079	RP11-622C24.2	ENST00000617013	lincRNA
139317	ENSG00000277156	27.0879561896645	-0.309580441533944	0.281183128664115	-1.10099223593088	0.270900036293207	0.492455334085942	RP11-496I2.5	ENST00000616611	processed_pseudogene
139318	ENSG00000277157	16.9619477941199	-0.779361697195501	1.13487166445812	-0.686739938623485	0.492246624270195	0.701354434150665	HIST1H4D	ENST00000614247	protein_coding
139319	ENSG00000277159	44.5567600061284	-1.38145479365601	0.361975306558541	-3.81643379707338	0.000135394381141314	0.00167985854433347	RP11-88E10.4	ENST00000613809	lincRNA
139320	ENSG00000277161	1309.52667296856	-0.134973009260129	0.1800502251716	-0.749640880101598	0.453471022767399	0.669401010965496	PIGW	ENST00000619326	protein_coding
139323	ENSG00000277170	11.7541214380786	-0.10166329818883	0.486356886316877	-0.209030243117794	0.83442462948355	0.921861109090363	RP11-295D4.4	ENST00000614983	sense_intronic
139324	ENSG00000277182	15.5769738645087	-0.379720671983852	0.379904567540044	-0.999515942760619	0.317544819921257	0.543473122789139	CTB-58E17.5	ENST00000610658	antisense
139325	ENSG00000277200	3.42536278492985	-0.43132286799096	1.32534797676828	-0.325441224155105	0.74484715970473	0.872998452671226	RP11-74E22.8	ENST00000614400	lincRNA
139326	ENSG00000277203	399.40666969705	-0.627660030489693	0.385307378151449	-1.62898523641295	0.10331614435556	0.265275513744543	F8A1	ENST00000610495	protein_coding
139327	ENSG00000277224	22.9058573292372	-0.528139131102865	0.844057962013365	-0.625714293178485	0.531502356484475	0.732385941036763	HIST1H2BF	ENST00000356530	protein_coding
139328	ENSG00000277232	20.4767453865981	1.21884093520731	0.422778497981919	2.88293028388459	0.00393994628804702	0.025055868885913	GTSE1-AS1	ENST00000623117	lincRNA
139330	ENSG00000277258	3827.43574653911	-0.0164152798255643	0.127850368425983	-0.128394466341078	0.897836810133595	0.954281160414949	PCGF2	ENST00000616199	protein_coding
139337	ENSG00000277270	3.117336338547	-0.0884007711216638	1.83538653102393	-0.0481646615725935	0.961585013464825	0.984089449053861	RP5-827E24.1	ENST00000615619	lincRNA
139340	ENSG00000277283	322.545854045239	-0.350944244793268	0.156226598881014	-2.24637960057336	0.0246797038333976	0.0974415761188688	RP1-267D11.6	ENST00000611079	antisense
139341	ENSG00000277287	14.6860409606105	1.40820682701535	0.686899792115765	2.05009062919912	0.0403555876697952	0.139292493683295	RP4-794I6.4	ENST00000621919	lincRNA
139342	ENSG00000277304	24.4226682981539	0.201850062426887	0.380870102559845	0.52997087739427	0.596132122680316	0.780595647434224	RP11-989E6.13	ENST00000621154	unprocessed_pseudogene
139343	ENSG00000277324	5.44076955414644	-0.67650462647427	0.894774726021843	-0.756061393778969	0.449612387309698	0.666044267753277	RP11-850A17.1	ENST00000621167	antisense
139344	ENSG00000277342	21.8575369243377	0.903373761355569	0.348487857646494	2.59226753969704	0.00953455924528897	0.048726590126158	RP11-843B15.4	ENST00000619744	sense_intronic
139345	ENSG00000277363	22.151358734955	1.53736442097708	0.637898882976307	2.41004407125475	0.0159505936199298	0.0711067283752943	SRCIN1	ENST00000617146	protein_coding
139354	ENSG00000277368	6.19705629741175	-0.611836148614501	0.665357040017983	-0.919560644609643	0.357802400719335	0.58311952496597	RP11-380N8.7	ENST00000621997	antisense
139355	ENSG00000277369	16.562650252933	-0.143445812541826	0.394598690559156	-0.363523285742686	0.716214021453709	0.855676847309299	RP11-486I11.2	ENST00000615722	lincRNA
139356	ENSG00000277382	10.0033743132302	-0.670659022540611	0.523759929988283	-1.28047027682246	0.200379791743273	0.407902269874349	RP11-318A15.8	ENST00000612163	antisense
139357	ENSG00000277383	42.2781607477497	-0.340357854819911	0.30179983913523	-1.1277602260994	0.259421195020038	0.479937018631102	CTD-3001H11.2	ENST00000611423	antisense
139358	ENSG00000277406	5.18250740680868	-0.597989263820621	0.619514010224288	-0.965255432406002	0.334416888502466	0.560723633328818	CH17-385C13.2	ENST00000618406	unprocessed_pseudogene
139359	ENSG00000277420	2.61497901398183	-3.55700489030279	1.80914778917369	-1.9661217903748	0.0492845438837159	0.160774477197007	CH17-408M7.1	ENST00000621489	lincRNA
139360	ENSG00000277423	19.1832360064798	0.312307759053324	0.336127904754168	0.929133685826337	0.35281980894637	0.578230750988534	RP11-173P15.9	ENST00000611056	lincRNA
139361	ENSG00000277443	22866.0494110111	-0.516263897133732	0.282750451196908	-1.82586409658532	0.0678707355019815	0.199996028433041	MARCKS	ENST00000612661	protein_coding
139362	ENSG00000277447	6.10702613067791	-1.1546468462385	0.687479273754808	-1.67953695524835	0.0930474428637933	0.247077596367767	RP11-193E15.4	ENST00000618479	processed_pseudogene
139363	ENSG00000277449	69.1460331128589	-1.04896953882157	0.28915054696845	-3.62776259571118	0.000285887949097913	0.00308722146612163	CEBPB-AS1	ENST00000613921	antisense
139364	ENSG00000277459	42.8176495310977	-1.26996928014191	0.36519115325142	-3.47754667339266	0.000506024943468034	0.00486444174878073	RP11-732A21.3	ENST00000614441	lincRNA
139365	ENSG00000277462	204.846464890688	-1.29213405392425	0.30514617939551	-4.23447560930946	2.29085646202085e-05	0.000385947423053379	ZNF670	ENST00000366503	protein_coding
139366	ENSG00000277463	4.1183499337735	-1.55945811512968	0.933903379154382	-1.66982811063573	0.0949533769599001	0.250561382548178	CTD-3035K23.6	ENST00000617734	lincRNA
139367	ENSG00000277476	107.859224678873	1.21081651028076	0.22596112195165	5.35851698656304	8.3907848816554e-08	3.2351137265938e-06	RP11-147L13.13	ENST00000622750	lincRNA
139368	ENSG00000277491	8.91042408541608	0.860403517718023	0.459134806381118	1.87396709149474	0.0609349610554296	0.186268080725563	RP11-676J12.9	ENST00000612517	lincRNA
139369	ENSG00000277496	14.2293660549035	-1.13386295169803	0.664153422485711	-1.70723045806848	0.0877792259250993	0.237335964126252	RP11-93B14.9	ENST00000617703	antisense
139370	ENSG00000277501	5.12468171387192	-0.865576318555253	0.877931012436051	-0.985927488941852	0.324168696479721	0.550737478679372	RP11-697E22.2	ENST00000615265	antisense
139372	ENSG00000277511	53.6213770219393	-1.68554691531355	0.717060020999647	-2.35063574310523	0.0187413703932476	0.0800957176480589	CTD-2095E4.5	ENST00000613639	lincRNA
139373	ENSG00000277534	50.3897878000613	0.309704157903393	0.282237936779256	1.09731583725975	0.272503350101398	0.494336135124858	RP11-9E17.1	ENST00000620414	sense_intronic
139374	ENSG00000277559	59.4390488489354	-1.74621029258086	0.461964046765551	-3.77997011846913	0.000156847181418372	0.00189360845175917	RP11-434E6.4	ENST00000616682	lincRNA
139375	ENSG00000277581	5.25717039107139	-0.603670645568399	0.798773506822412	-0.755746955065963	0.449800925817431	0.666231815355333	RP4-616B8.6	ENST00000615559	sense_intronic
139376	ENSG00000277586	327.389854092469	-5.71441088879946	2.05061544509399	-2.78668089742079	0.00532508873783824	0.0315429402824482	NEFL	ENST00000610854	protein_coding
139379	ENSG00000277589	4.59339321109494	1.43770430613557	0.632503705543376	2.27303696964187	0.0230239521737861	0.092673022837574	RP11-333J10.3	ENST00000620689	sense_intronic
139380	ENSG00000277595	15.3143520125371	0.0534393165418074	0.403898382255907	0.132308815507829	0.894740034910853	0.953032673131874	RP11-946P6.6	ENST00000619452	sense_intronic
139381	ENSG00000277597	14.1624400828614	-0.707029866424607	0.473723773497158	-1.49249395107431	0.135569701822094	0.317026800543537	RP11-961A15.3	ENST00000615078	antisense
139382	ENSG00000277619	2.76102266465026	5.1472135135313	1.32433426134341	3.88664226530689	0.000101640369260598	0.00133334811236128	CTC-276P9.4	ENST00000620001	antisense
139383	ENSG00000277632	33.5033868021681	-2.25413067133593	1.85901980029342	-1.212537204273	0.225306810041992	0.440553056589631	CCL3	ENST00000613922	protein_coding
139386	ENSG00000277639	5.09357147125587	-0.751716246889432	1.05719475887936	-0.71104802646417	0.47705447526686	0.68974439824899	RP11-467J12.4	ENST00000562178	processed_transcript
139388	ENSG00000277654	14.7594916481318	-0.0247511348780737	0.389700071303048	-0.0635132931726516	0.949357774195136	0.978370042281276	RP11-255M2.3	ENST00000618611	lincRNA
139395	ENSG00000277662	4.69162494115919	0.253569488385494	0.777478079062159	0.326143585541814	0.74431572180522	0.872844676709773	RP11-74J13.9	ENST00000614652	sense_intronic
139396	ENSG00000277681	4.0565322206365	1.29522571621943	0.635443356690264	2.03830239561505	0.0415197004581031	0.14212059412134	MIR6739	ENST00000622461	miRNA
139397	ENSG00000277687	8.0695220534839	-0.103202241614047	0.506446955429983	-0.203777000745175	0.838527766469446	0.923876143859369	RP11-427L15.2	ENST00000613826	sense_intronic
139398	ENSG00000277702	220.804337270016	-0.469922995285774	0.451591354705597	-1.04059342675443	0.298064283222269	0.521802002857628	CH17-13I23.3	ENST00000622095	unprocessed_pseudogene
139399	ENSG00000277715	20.3146949368266	-0.389206919048227	0.376531382748516	-1.03366395705767	0.301293288493796	0.525285559858633	RP11-651L5.3	ENST00000611145	antisense
139400	ENSG00000277728	9.09139997203558	0.280762029882744	0.512539271293758	0.547786375810855	0.583838594595367	0.771946751193838	RP11-143K11.7	ENST00000613523	antisense
139401	ENSG00000277734	6.55539019814559	2.0347619432408	1.09454789013182	1.85899763873807	0.0630274730792713	0.190223052671775	TRAC	ENST00000611116	TR_C_gene
139406	ENSG00000277741	3.45898700380774	-0.0940968388029652	1.30198095443257	-0.0722720547352202	0.942385403615335	0.975722584180937	GOLGA6L17P	ENST00000611297	processed_transcript
139408	ENSG00000277744	5.35041763177416	0.146319251665525	0.576315812640078	0.253887275789368	0.799582645235684	0.90343054616882	CTC-435M10.12	ENST00000616866	sense_intronic
139409	ENSG00000277758	7.36289827105386	0.768767636425953	0.798214969539843	0.963108518083963	0.335493067503082	0.561914975030075	ABC7-42404400C24.1	ENST00000623662	protein_coding
139412	ENSG00000277767	4.03017514738336	-0.0896896709842934	0.84925806807814	-0.105609442353912	0.915892232737359	0.963078823102843	RP11-365P13.5	ENST00000620246	lincRNA
139413	ENSG00000277775	14.5063780069721	0.143076298284789	1.1549998296134	0.123875601204789	0.901413771547563	0.956168813779423	HIST1H3F	ENST00000618052	protein_coding
139414	ENSG00000277778	86.0749226586274	2.31278718414032	0.490125571470688	4.71876457537298	2.37281223771906e-06	5.80098664571452e-05	PGM5P2	ENST00000613141	processed_transcript
139416	ENSG00000277782	43.462263708727	-0.841576974102342	0.3734629406202	-2.25344172759085	0.0242313110249414	0.0961779187674232	RP11-775C24.5	ENST00000620635	lincRNA
139417	ENSG00000277791	5896.96143284548	0.183557985257994	0.0898414834875781	2.0431317263742	0.0410394000113229	0.141086873097412	PSMB3	ENST00000619426	protein_coding
139423	ENSG00000277806	6.9440127505083	-0.387089892039682	0.712111541909537	-0.543580421406589	0.586730235651841	0.773368109901587	RP11-15A1.8	ENST00000616184	sense_intronic
139424	ENSG00000277873	7.73398234801724	-0.348159534362081	0.569619574992584	-0.611214132461325	0.541057828532348	0.739443407638479	RP11-33N14.3	ENST00000613236	antisense
139425	ENSG00000277879	112.761392755919	-0.200907097907898	0.199503903461612	-1.00703341850429	0.313918715065631	0.539256406573139	RP11-129M16.4	ENST00000614747	antisense
139426	ENSG00000277895	28.0712580298223	-0.450489749945615	0.470242401359378	-0.957994746206079	0.338065407817138	0.563884484333992	RP11-114F3.4	ENST00000610945	antisense
139427	ENSG00000277914	6.00853684908852	0.540383847370313	0.589722720327132	0.916335472152998	0.359490968468564	0.585072605810667	DDX6P2	ENST00000619520	processed_pseudogene
139428	ENSG00000277918	16.2014356868451	-0.969931552426809	2.28699853377067	-0.424106766184778	0.671487951192859	0.8286668964821	U1	ENST00000610976	snRNA
139429	ENSG00000277938	19.6031855575525	0.798839446998617	0.427249501073714	1.86972587443886	0.0615218945079256	0.187538174582555	RP5-965G21.3	ENST00000613361	lincRNA
139430	ENSG00000277942	5.7260976986571	-1.305505905215	0.624755785049127	-2.08962595698469	0.0366514129531488	0.129904200704126	MIR8075	ENST00000614354	miRNA
139431	ENSG00000277952	5.67708020378807	-0.041187143114413	0.541918367870039	-0.076002485902619	0.939417120456333	0.974032472601364	RP11-90D4.4	ENST00000622868	processed_pseudogene
139432	ENSG00000277957	25.5365245980617	-0.388424137254125	0.322245888558417	-1.20536568826917	0.228062161226224	0.444113286069937	SENP3-EIF4A1	ENST00000614237	nonsense_mediated_decay
139433	ENSG00000277959	15.5672230654128	0.0784683165802321	0.416869453903565	0.188232349109427	0.850694514786964	0.930917690291289	RP11-45A17.2	ENST00000614406	antisense
139434	ENSG00000277969	64.3028298487317	0.373922889091163	0.338659811117772	1.10412536951758	0.269538757661453	0.490887736589223	CTB-58E17.1	ENST00000612330	lincRNA
139435	ENSG00000277972	2159.69566969153	-0.114838134156284	0.116184272784473	-0.98841376207014	0.322950050277274	0.549331703167717	CISD3	ENST00000613478	protein_coding
139438	ENSG00000277978	3.93716546913405	-1.80845151208749	0.878335438541058	-2.05895314333597	0.0394987273960592	0.137060584064325	RP11-403P17.6	ENST00000612427	antisense
139439	ENSG00000277998	29.3318544980438	-0.342873767481979	0.260963613918229	-1.31387576349788	0.188888016058445	0.392973288606652	RP11-452N17.1	ENST00000613695	unprocessed_pseudogene
139440	ENSG00000278000	7.76754414613972	0.59611516694858	0.513397143262938	1.16111897927581	0.245593517418352	0.464394955597622	AC139100.4	ENST00000616901	sense_intronic
139441	ENSG00000278023	11.7624271734495	0.459138709850605	0.579097828458289	0.792851720879275	0.427864218608958	0.647423744489599	RDM1	ENST00000616596	protein_coding
139455	ENSG00000278030	14.8731031754866	-0.445242906745811	1.14026833571722	-0.390472043114095	0.696187524254214	0.844306585088142	TRBV7-9	ENST00000612787	TR_V_gene
139456	ENSG00000278041	3.10115405921454	0.134658390424066	0.855992885941991	0.157312511161678	0.87499856054446	0.94392096647849	RP5-984P4.6	ENST00000622757	lincRNA
139457	ENSG00000278053	3401.03096715349	0.0711190976610101	0.16153839734938	0.440261255701279	0.659747898593232	0.821782758750896	DDX52	ENST00000616646	nonsense_mediated_decay
139465	ENSG00000278071	7.10041154292256	-1.51891415744487	1.22201962303916	-1.24295398274156	0.213884791289308	0.426033602180453	RP11-736N17.10	ENST00000618272	lincRNA
139466	ENSG00000278107	13.3693260411797	-2.37497071526571	0.626660786545904	-3.789882447179	0.000150718593894366	0.00184131733619727	RP11-162A12.4	ENST00000622010	lincRNA
139467	ENSG00000278112	22.738249649462	0.248919683369622	0.390696907849629	0.63711710630028	0.524048566791153	0.726276378008027	RP11-972P1.11	ENST00000615987	sense_intronic
139468	ENSG00000278126	49.8455967738568	0.653623459525914	0.270035631897914	2.42050819342617	0.0154988300122754	0.0696702525875664	RP11-454E5.4	ENST00000620274	sense_intronic
139469	ENSG00000278129	339.202197087142	0.291366588551053	0.153797190161202	1.89448577211104	0.0581605611268479	0.180271763734765	ZNF8	ENST00000621650	protein_coding
139470	ENSG00000278133	138.228735692104	0.501151094619338	0.216724474700282	2.31238809235737	0.020756305975582	0.0860406872367382	RP11-196G11.5	ENST00000610813	sense_intronic
139472	ENSG00000278156	15.0039899037851	0.19059398674311	0.432943135244167	0.440228684156454	0.659771486635018	0.821782758750896	TSC22D1-AS1	ENST00000616360	antisense
139474	ENSG00000278175	52.6463986948153	-3.33047464166175	0.57856673445747	-5.75642262734787	8.5915132856281e-09	4.20085947334098e-07	GLIDR	ENST00000625350	lincRNA
139477	ENSG00000278177	43.9402649087425	-0.681048552015581	0.328673733843852	-2.07211128206289	0.0382550644275297	0.133846065391751	RP11-632L2.2	ENST00000610286	antisense
139478	ENSG00000278206	9.19080365118235	0.622987973271628	0.49540931508519	1.25752171850967	0.208564779660304	0.419077488522629	RP1-20N2.8	ENST00000591892	processed_transcript
139479	ENSG00000278212	3.42012497701397	-3.10125713774166	1.91506897585445	-1.61939709579284	0.105361851317452	0.268866013632323	MAFIP	ENST00000620700	unprocessed_pseudogene
139480	ENSG00000278231	6.34688146923794	-1.0390198145852	0.752058379915435	-1.38156803026652	0.167104375856219	0.362809924530294	RP5-906C1.1	ENST00000618168	lincRNA
139481	ENSG00000278238	30.7446748616241	-0.686720920241006	0.412770981671825	-1.66368507170639	0.0961753810837166	0.252561025368697	RP11-245D16.4	ENST00000614364	lincRNA
139482	ENSG00000278259	4528.19748917252	0.286552385794226	0.169711145684321	1.6884712234943	0.0913208084045831	0.243998493792375	MYO19	ENST00000614623	protein_coding
139509	ENSG00000278266	6.29942156595671	-5.69073707885554	1.60018836419939	-3.55629200047505	0.000376126012873867	0.00384051971569453	RP11-575F12.3	ENST00000617117	lincRNA
139510	ENSG00000278267	11.5562154175321	1.19178504199056	0.467361688879227	2.55002724944907	0.0107714499649898	0.0532921455536261	MIR6859-1	ENST00000619216	miRNA
139511	ENSG00000278272	60.1353866215561	0.593965940807007	0.827431072566596	0.717843407747057	0.47285384523192	0.686250514457605	HIST1H3C	ENST00000612966	protein_coding
139512	ENSG00000278291	133.756416956201	0.291184184072161	0.335183012913806	0.868731925108152	0.384993775227722	0.608353498987518	RP11-172H24.4	ENST00000610494	antisense
139513	ENSG00000278311	3987.81687619614	-0.160419332278472	0.0723682799017738	-2.21670782414908	0.0266430637823833	0.103063136057521	GGNBP2	ENST00000615952	protein_coding
139522	ENSG00000278318	362.039405691327	-5.46626367891202	0.418055237722609	-13.0754579435243	4.54816621212527e-39	1.22311559859579e-35	ZNF229	ENST00000591289	processed_transcript
139527	ENSG00000278341	127.059698335627	-0.976895002821785	0.270913574173681	-3.60592859106979	0.00031103866768702	0.00330290518095683	RP5-1142A6.10	ENST00000616106	antisense
139528	ENSG00000278344	4.54510936277395	-0.34123684394881	0.722322579740074	-0.47241613860611	0.636629787203825	0.806086275311039	RP11-18C24.8	ENST00000615562	lincRNA
139529	ENSG00000278356	11.6505878114626	0.335962873063872	0.495732553973236	0.6777099272	0.497955630876047	0.70569666575101	RP11-372B4.3	ENST00000619883	sense_intronic
139530	ENSG00000278367	8.79845845362828	0.0318199065145996	0.72587351697254	0.0438367095238761	0.965034565228991	0.985885067493068	RP11-42O4.2	ENST00000615962	antisense
139531	ENSG00000278376	24.5308961951445	0.218488902447414	0.395340480805378	0.552660081766263	0.580496192359716	0.770010178335713	RP11-158I9.8	ENST00000610705	lincRNA
139532	ENSG00000278383	8.49911065297583	-0.63572634356444	0.58795851579276	-1.08124353417566	0.279588797534453	0.502848469332572	RP4-694B14.8	ENST00000611460	antisense
139533	ENSG00000278385	3.26537337484424	-1.10865984060402	0.945339403866203	-1.17276380955864	0.24089053478055	0.458994494034362	RP11-89H19.2	ENST00000622535	lincRNA
139534	ENSG00000278389	6.47368459785409	-0.336422584384112	0.616051005313246	-0.546095341915804	0.585000401565983	0.77222838840116	RP11-626G11.6	ENST00000617407	lincRNA
139535	ENSG00000278390	15.1109297442226	0.0169920191533456	0.500339170808813	0.0339610011462375	0.972908249326046	0.988904284040468	RP11-74J13.8	ENST00000619407	antisense
139539	ENSG00000278396	9.12164510903758	-1.08014709765034	0.66405460065417	-1.62659380205524	0.103823396545298	0.26618576737709	RP11-120E11.2	ENST00000622847	sense_intronic
139540	ENSG00000278416	7.1931476851635	0.830219890331497	1.26709732172358	0.65521398877411	0.512329989020594	0.717158912925812	PMS2P2	ENST00000425039	unprocessed_pseudogene
139541	ENSG00000278463	10.4892041552661	0.510118186105781	1.1849502439607	0.430497557771463	0.666833742864368	0.826288520798476	HIST1H2AB	ENST00000615868	protein_coding
139542	ENSG00000278467	9.15162619656565	-0.10062925464897	0.525922528215433	-0.191338551307978	0.848260359423091	0.929487968593828	RP11-504P24.9	ENST00000618397	lincRNA
139543	ENSG00000278472	6.70758463444567	0.110214895821938	0.608410308693787	0.181152249143446	0.856248074069428	0.934523187171757	RP11-74D7.3	ENST00000621925	sense_intronic
139544	ENSG00000278493	24.097182210139	-0.319457195535843	0.430523993764491	-0.742019492903326	0.458075525317494	0.673618376738248	CTD-2382E5.6	ENST00000622261	sense_intronic
139545	ENSG00000278500	19.5040542467373	0.754762884068783	0.549685704815001	1.37308079409269	0.169727231015233	0.366507241600093	AC009336.19	ENST00000468418	nonsense_mediated_decay
139546	ENSG00000278535	789.475058298183	0.65047402017216	0.147118929209101	4.42141622202564	9.80560829792932e-06	0.000191601241721246	DHRS11	ENST00000618403	protein_coding
139554	ENSG00000278540	5086.95378857368	-0.247939997200785	0.169867407723197	-1.45960900047883	0.144397564209163	0.330275270720384	ACACA	ENST00000616317	protein_coding
139577	ENSG00000278546	53.7192942303744	-1.27514696351676	0.46729546894572	-2.72878092825008	0.00635689187527882	0.0361613357495369	RP1-41C23.4	ENST00000612557	lincRNA
139578	ENSG00000278558	8.97023980819851	-0.405057430353335	0.649543892770903	-0.623602861733319	0.532888430764452	0.733733945355394	TMEM191B	ENST00000612978	protein_coding
139585	ENSG00000278570	4.95316100643295	-0.302222064268947	0.796517505928152	-0.379429280611703	0.704369110501117	0.849517007314477	NR2E3	ENST00000621736	protein_coding
139589	ENSG00000278571	25.1257861069204	-0.0469139454583068	0.416038958943029	-0.112763346917064	0.910218177869659	0.960694631351279	MIR7161	ENST00000612973	miRNA
139590	ENSG00000278576	42.9071585854596	-0.486501186385821	0.313856656270126	-1.55007445808989	0.121123645753433	0.294539448346572	RP11-507K2.6	ENST00000617439	sense_intronic
139591	ENSG00000278588	19.0538796290877	0.315974373968378	1.1518995901167	0.274307219725955	0.783848536694358	0.896195597712929	HIST1H2BI	ENST00000377733	protein_coding
139592	ENSG00000278599	2.57316898999086	-1.56430570262321	2.43051475031299	-0.643610865731946	0.519827802506266	0.72282674141157	TBC1D3E	ENST00000621587	protein_coding
139593	ENSG00000278600	64.3355468343317	0.0860188974356059	0.291714449581152	0.294873625763527	0.768090420188832	0.886465358177365	RP11-81A1.6	ENST00000618835	sense_intronic
139594	ENSG00000278611	10.1100143354473	-1.31443655402937	0.805493884701402	-1.63183927152549	0.10271334991013	0.264340712398349	CTC-543D15.8	ENST00000613560	lincRNA
139596	ENSG00000278615	17.7271065827521	0.656315761498115	0.360779976664027	1.81915794653233	0.0688873366033815	0.201803126318784	C11orf98	ENST00000524958	protein_coding
139599	ENSG00000278619	512.708619529768	-0.295105942236484	0.160116281076311	-1.84307267351431	0.065318400513332	0.194769240283274	MRM1	ENST00000614766	protein_coding
139601	ENSG00000278621	64.9315097105381	-1.22181966936198	0.871163895015595	-1.4025141266215	0.160761775053927	0.353968767629739	CTD-2033D15.3	ENST00000616754	antisense
139602	ENSG00000278637	4.88586226210356	0.903507606639859	1.29545093120501	0.69744641412194	0.485523463331517	0.695759318956612	HIST1H4A	ENST00000617569	protein_coding
139603	ENSG00000278654	7.10420693799389	-1.3675116380033	0.751437010199585	-1.81986197038669	0.0687800275854473	0.20159857131789	RP11-434C1.4	ENST00000614709	processed_pseudogene
139604	ENSG00000278662	13.8598359855457	2.0780649436202	0.492638832498837	4.21823211353342	2.46225278770191e-05	0.000410642685849759	GOLGA6L10	ENST00000610657	protein_coding
139608	ENSG00000278703	5.03957200066	-0.0313137517786403	0.702977056315029	-0.044544486192459	0.964470392294391	0.985571166536073	RP11-706P11.2	ENST00000611316	lincRNA
139609	ENSG00000278705	11.2894833407375	0.0460890381886966	1.13599619748204	0.0405714722380708	0.967637527279946	0.986857253467682	HIST1H4B	ENST00000377745	protein_coding
139610	ENSG00000278709	25.8394867660391	-2.54074681277623	0.89187062070166	-2.84878406553784	0.00438866556680047	0.0272071559654849	NKILA	ENST00000613231	antisense
139612	ENSG00000278713	16.5926616791254	0.319655746466438	0.413395075086965	0.773245173274483	0.439377296393664	0.657492046644869	CTD-2574D22.7	ENST00000611923	antisense
139613	ENSG00000278727	13.9924252587489	-3.35272612226283	1.14559601717564	-2.9266216641785	0.00342665448970819	0.0224212423027926	AC000403.4	ENST00000613696	lincRNA
139614	ENSG00000278730	818.860533155013	0.835835613678811	0.24784856970844	3.37236407965581	0.000745258607731213	0.0066181243816417	RP11-147L13.11	ENST00000620266	lincRNA
139615	ENSG00000278739	3.42513701354858	-1.01716092092252	1.06117255146762	-0.958525472144726	0.337797853341484	0.563726677373135	MIR6859-4	ENST00000615957	miRNA
139616	ENSG00000278743	5.35495204995549	0.140182009209696	0.709082264127499	0.197694987311782	0.843283711859766	0.92629458679419	RP11-707G18.1	ENST00000622671	lincRNA
139617	ENSG00000278763	3.75999704994705	0.133824545741652	1.36087364054447	0.0983372311393367	0.921664515263319	0.965453576803056	FAM27B	ENST00000610601	processed_pseudogene
139618	ENSG00000278765	5.43390808782969	-0.0988972414564876	0.557186610133127	-0.177493930503568	0.859120432302091	0.93594880395722	RP5-890E16.5	ENST00000614061	lincRNA
139619	ENSG00000278768	89.0724121706705	-0.0379882067924767	0.176345875883092	-0.215418742299711	0.829440858765876	0.918929979480106	BACE1-AS	ENST00000614401	antisense
139621	ENSG00000278769	4.79940886018136	-0.282554138728239	0.599494018489828	-0.471321030758596	0.637411499492997	0.806615552031783	CTD-2036P10.5	ENST00000615831	antisense
139622	ENSG00000278771	63.0107536190883	-3.46475275087381	1.45492569259748	-2.38139498704445	0.0172472075088653	0.0752330175259722	Metazoa_SRP	ENST00000610674	misc_RNA
139623	ENSG00000278784	51.2823604553324	0.0781056797789519	0.227270609419398	0.34366819351823	0.731095833675388	0.864587751737632	RP11-468E2.11	ENST00000619226	sense_intronic
139624	ENSG00000278791	8.17055261554273	-0.830936571074979	2.33274324993215	-0.356205755219375	0.721686482210994	0.85880233673946	MIR6723	ENST00000621981	miRNA
139625	ENSG00000278828	86.5502722879295	0.638991356283984	0.506208380784934	1.26230892363567	0.206837646916135	0.416547382905463	HIST1H3H	ENST00000369163	protein_coding
139626	ENSG00000278831	5.15575858657108	0.272713263838446	0.68672878595905	0.397119313205415	0.691279478586752	0.841216049522051	RP11-12J10.4	ENST00000621254	antisense
139627	ENSG00000278834	160.677041712172	-0.0489232762638125	0.21258756570841	-0.230132350877552	0.817988927083156	0.913386296635024	RP11-458J1.1	ENST00000619697	antisense
139628	ENSG00000278845	2131.69060862838	0.203975459794222	0.156244220439301	1.30549123174424	0.191725630917389	0.39661396380353	MRPL45	ENST00000613675	protein_coding
139630	ENSG00000278861	6.83689516613304	0.155505626434211	0.572129978286618	0.271801220589613	0.785774866646583	0.897406134338997	RP11-338K17.6	ENST00000623811	TEC
139631	ENSG00000278864	176.912733523276	0.122519278644366	0.287045160986204	0.426829277398113	0.669503680236621	0.827835640083569	RP11-45M22.2	ENST00000624039	TEC
139632	ENSG00000278867	12.4691471135272	-0.143413962064705	0.418067034226411	-0.343040589962031	0.731567924409738	0.864967703107887	RP11-640N20.4	ENST00000625123	TEC
139633	ENSG00000278869	3.4714778411439	-1.56080725332492	1.3466664354616	-1.15901548611027	0.246449872729257	0.465057675808897	CITF22-49E9.3	ENST00000623759	lincRNA
139634	ENSG00000278876	8.44608064679098	-0.58741387344216	0.607163664128836	-0.967472047730304	0.333308108184529	0.559574422783357	RP11-498C9.4	ENST00000623802	TEC
139635	ENSG00000278879	6.70350142214449	0.633948367619086	0.617726467333756	1.02626065280212	0.30476873872317	0.529029743818806	AP000560.3	ENST00000624150	TEC
139636	ENSG00000278897	6.31475144847979	0.691557691148957	0.654831033058037	1.05608570186328	0.29092906213996	0.514682003361491	AC020951.1	ENST00000624361	TEC
139637	ENSG00000278899	8.52496215195867	-0.355954080067811	0.522201156434683	-0.681641692442966	0.495465545010996	0.70405850299647	AL358852.1	ENST00000623174	protein_coding
139638	ENSG00000278903	7.07661067735134	-0.109762023012832	0.556489351278942	-0.197240113868439	0.843639640818231	0.92659093488684	CH507-145C22.1	ENST00000624576	lincRNA
139643	ENSG00000278916	16.8738743594087	0.217791070401298	0.400603004475408	0.543658105326736	0.586676766976035	0.773345013462559	CEP83-AS1	ENST00000623122	lincRNA
139644	ENSG00000278918	5.98902165171323	1.15637168864569	0.59590408816123	1.94053323616873	0.0523149190200014	0.167218347114979	CTD-2267D19.1	ENST00000623156	TEC
139645	ENSG00000278922	6.77693413888656	-0.631066811368948	0.57130620354607	-1.10460346387269	0.269331449502746	0.49059324397613	AC002310.14	ENST00000624451	TEC
139646	ENSG00000278932	8.84438355095916	-4.55221924972137	1.54577180000403	-2.94494908608729	0.00323007810713986	0.0213952895310982	bP-21264C1.2	ENST00000622961	lincRNA
139652	ENSG00000278934	28.9640722478926	-0.349555886552182	0.306004846698011	-1.14232140544215	0.253320446901806	0.472837130818415	CTD-2006M22.2	ENST00000625169	TEC
139653	ENSG00000278943	19.8540998241428	0.327318965972977	0.326813921257276	1.00154535863637	0.316563222623263	0.542197370553051	RP11-142A22.3	ENST00000624774	TEC
139654	ENSG00000278948	703.811972699021	0.242826646911052	0.192152458544549	1.26371865731166	0.206331026081849	0.415948809513202	RP5-1039K5.12	ENST00000624344	TEC
139655	ENSG00000278949	10.4848520478122	-0.778852298372015	0.676161985455713	-1.15187235473921	0.249373529877452	0.468765585127436	RP11-46H11.11	ENST00000623177	TEC
139656	ENSG00000278952	2.47049735681588	0.884566584188731	1.23217209796229	0.717892075020676	0.472823834699377	0.686250514457605	RP11-399J13.2	ENST00000623192	TEC
139657	ENSG00000278962	109.813744346941	-0.40808123200413	0.576227023209865	-0.708195234806793	0.478824024942087	0.690906778846685	RP11-399B17.1	ENST00000624058	TEC
139658	ENSG00000278970	839.558392326904	-0.140186190123889	0.174278611544164	-0.804379773753045	0.421177678739693	0.642273854011871	HEIH	ENST00000623091	TEC
139659	ENSG00000278983	12.8566124821088	0.144237945123474	0.623182531517355	0.231453768083449	0.816962298039546	0.912903281567693	RP11-426J5.3	ENST00000624725	TEC
139660	ENSG00000278985	10.7105027806128	1.08881228862639	0.545173917925226	1.99718338098436	0.0458052657269482	0.152631008099441	RP11-303E16.9	ENST00000623577	TEC
139661	ENSG00000278986	12.4484752504996	-0.0995875830032235	0.399230643379006	-0.249448745117195	0.803013683364099	0.905879942525049	RP11-723J4.3	ENST00000623524	TEC
139662	ENSG00000278987	21.0726427919716	0.26179004527434	0.400923433665793	0.652967682334494	0.513777113401064	0.718266347242218	LA16c-431H6.7	ENST00000624137	TEC
139663	ENSG00000278989	10.1212849835457	1.33608131497298	0.55481689767902	2.40814820269938	0.0160336707638753	0.0713603306548702	RP11-762L8.6	ENST00000624124	TEC
139664	ENSG00000278991	10.067141735653	0.904760834114841	0.433938175112361	2.08499939854466	0.0370693551287546	0.130954040433502	RP11-797A18.5	ENST00000624777	TEC
139665	ENSG00000278993	41.1392598937153	-0.381976520672098	0.3087742057103	-1.23707393172109	0.216059636628599	0.428668261940121	RP3-424M6.4	ENST00000623894	TEC
139666	ENSG00000278996	1.43856719349137	-1.39042212924269	2.7691637157859	-0.502109037944001	0.615590823011551	0.793518332310995	CH507-513H4.1	ENST00000623664	lincRNA
139667	ENSG00000279009	26.9451667383109	-0.23879922101517	0.285988997051921	-0.834994435019526	0.403720841698532	0.624893495932285	AC005943.6	ENST00000624421	TEC
139668	ENSG00000279010	173.381081780356	0.278189395020581	0.177095271783184	1.57084597583817	0.116218429847796	0.286373072929274	MIR4534	ENST00000623111	sense_overlapping
139671	ENSG00000279026	9.42773829840492	-0.630957216073509	0.644462419263257	-0.979044234720177	0.327558123484317	0.554059711348502	RP3-414A15.12	ENST00000623547	TEC
139672	ENSG00000279033	5.4901315197422	1.29495699126864	0.619416054305629	2.09060934450641	0.036563097407053	0.129655262504589	RP11-500C12.1	ENST00000623172	TEC
139673	ENSG00000279035	37.1935940177384	-0.24791567639547	0.261141692216397	-0.949353105171861	0.342441052595058	0.56841885699638	RP11-649A18.3	ENST00000625094	TEC
139674	ENSG00000279039	3.83007535393591	-1.1824024624442	0.927749400792084	-1.27448474925955	0.20249167412789	0.410810647386238	CTC-260E6.3	ENST00000623510	TEC
139675	ENSG00000279041	123.525868145905	-0.521818808986015	0.28036168442585	-1.8612343910497	0.0627110837222339	0.189516260036542	CTD-2373N4.3	ENST00000623026	TEC
139676	ENSG00000279044	12.287543122712	0.429108462701307	0.592015031248009	0.724826972377232	0.468558186468502	0.682548637259351	AC007787.3	ENST00000625100	TEC
139677	ENSG00000279048	5.53271651415928	0.171507288467165	0.604876569839219	0.283540968552896	0.776762181234752	0.891742495193279	RP11-511H23.2	ENST00000625121	TEC
139678	ENSG00000279058	5.64324289294298	2.70474807857685	1.16728206969717	2.3171332352244	0.0204964750611653	0.0852580685150446	AGAP14	ENST00000624701	protein_coding
139679	ENSG00000279059	99.3066126107198	0.458918426264967	0.149377686876652	3.07220198585561	0.00212485889105812	0.0153095158011468	RP11-257O5.2	ENST00000623493	TEC
139680	ENSG00000279066	5.04363285833048	0.182111931692117	0.75635344472221	0.24077623095774	0.809728552681133	0.90889830060827	HEXDC-IT1	ENST00000624980	sense_intronic
139681	ENSG00000279069	97.0179516668569	-0.167398810471663	0.195070796865616	-0.858143879870359	0.390813020120684	0.61335600955817	RP11-159D12.6	ENST00000624641	TEC
139682	ENSG00000279072	5.49440482882388	0.78778350851538	0.83769930891935	0.940413224802152	0.347005641244224	0.572901493801568	RP13-580B18.4	ENST00000624628	lincRNA
139688	ENSG00000279081	23.9005115897326	-0.182838622819285	0.311038584927909	-0.587832608811741	0.556644654102326	0.751201423181373	AL356585.1	ENST00000624447	protein_coding
139689	ENSG00000279086	23.090215402528	0.668585864069938	0.666286925927591	1.00345037258407	0.315643610227792	0.541182390057436	RP11-667F14.1	ENST00000624389	TEC
139690	ENSG00000279088	203.597546839749	0.0202518797154834	0.248893669732333	0.0813675966016445	0.935149617804886	0.972017048867249	RP11-574K11.24	ENST00000625041	TEC
139691	ENSG00000279089	33.7866814910833	0.425576597991218	0.29441427810003	1.4455025779919	0.148316769411162	0.336075814148278	RP11-481C4.2	ENST00000624148	TEC
139692	ENSG00000279092	37.7863894095172	0.030190052620082	0.43151276158401	0.0699632903306485	0.944222878082043	0.976588192830012	RP11-1H8.5	ENST00000623619	TEC
139693	ENSG00000279095	313.770479409691	0.146077584899504	0.178461948273864	0.818536311591401	0.41305101664067	0.634696062567486	AC092066.1	ENST00000623022	TEC
139694	ENSG00000279108	8.29605778778306	-1.05117118236593	0.582456730050651	-1.80471978111494	0.0711185427931697	0.206149869260611	CTC-490E21.11	ENST00000623128	TEC
139695	ENSG00000279117	94.8223941683799	1.28534490996217	0.659627440118072	1.94859223826725	0.0513441397955166	0.165090094688499	CTD-2562J17.6	ENST00000624624	TEC
139696	ENSG00000279118	102.333338107581	-0.623796784864918	0.490281806448097	-1.2723229307326	0.203258404463022	0.411760952318028	RP11-517I3.2	ENST00000624769	TEC
139697	ENSG00000279130	4.89480844093726	-0.821815417679643	0.740363369682269	-1.11001631270916	0.266991997136476	0.487867213839211	RP11-278J6.4	ENST00000623204	TEC
139698	ENSG00000279133	33.6377715855475	0.621175126302588	0.240144333995232	2.58667408873749	0.00969072035937744	0.049345836168437	RP11-342K2.1	ENST00000624147	TEC
139699	ENSG00000279138	4.00740854107575	-0.552557276186302	0.811897171470492	-0.680575441820448	0.496140170607065	0.704505288788885	KB-1742H10.3	ENST00000625136	TEC
139700	ENSG00000279140	40.9692654908558	-0.273169020727122	0.393066566425653	-0.694968852759932	0.487074821423625	0.697293565884207	RP11-477I4.4	ENST00000625139	TEC
139701	ENSG00000279144	13.6858079299703	-0.315825832980209	0.503026741930233	-0.627850980185089	0.530101565877172	0.731298819383231	RP11-894J14.2	ENST00000624222	TEC
139702	ENSG00000279145	12.8397373439509	-0.144772820808091	0.563601235631443	-0.256871013857681	0.797278347531042	0.902293904920469	RP11-547D13.1	ENST00000623483	TEC
139703	ENSG00000279148	74.16563601861	-0.0870869619078095	0.243881448612204	-0.357087274999283	0.72102647042579	0.858400945423078	RP11-135F9.4	ENST00000623555	TEC
139704	ENSG00000279152	6.9427587939002	0.542803832728082	0.557821557127824	0.973077905993689	0.330514583923463	0.556827780620938	AC129492.1	ENST00000622992	protein_coding
139705	ENSG00000279159	18.70153235119	0.181245314281892	0.331997542918012	0.545923661629781	0.585118412750425	0.77222838840116	RP3-394A18.1	ENST00000624945	antisense
139706	ENSG00000279170	10.9824732384888	-0.433620863972506	0.58564213233696	-0.740419515655705	0.459045480736275	0.674417772354296	RP1-199J3.6	ENST00000623858	TEC
139707	ENSG00000279187	5.15977616741754	0.547864847042943	0.712040637586544	0.769429184407124	0.441638568912132	0.659591264947977	RP11-455O6.5	ENST00000624065	TEC
139708	ENSG00000279191	37.3893394717753	-0.991402819226512	0.364146637114987	-2.72253734671578	0.00647827106972007	0.0366133461396505	RP11-803D5.1	ENST00000622940	TEC
139709	ENSG00000279192	35.7311281260207	2.3585030020135	0.296341225063739	7.95874081139479	1.73798873520181e-15	3.30894598664883e-13	PWAR5	ENST00000624480	TEC
139710	ENSG00000279196	24.3262987019421	0.987934028004393	0.520899036391081	1.89659407867031	0.0578815327044794	0.179648120914362	RP11-1072A3.3	ENST00000624286	TEC
139711	ENSG00000279198	316.868407710541	-0.262231581121334	0.229056509638081	-1.14483356764526	0.25227810729107	0.471506489467473	CTD-2231E14.2	ENST00000624324	TEC
139712	ENSG00000279203	7.20503524583241	0.11361856999153	0.551496695076964	0.206018587247696	0.836776392213249	0.922815496746321	AC005785.5	ENST00000624655	TEC
139713	ENSG00000279204	38.0082813767248	-0.546208738083489	0.367538602572929	-1.48612617629765	0.137245749672971	0.319314919267254	RP11-175K6.2	ENST00000624206	TEC
139714	ENSG00000279207	241.329183445839	0.379452210803215	0.323148269915732	1.17423562534364	0.240300660144316	0.458155654231197	RP11-159D12.8	ENST00000624409	TEC
139715	ENSG00000279227	70.5014521712536	-0.125221392700107	0.293258178480676	-0.427000513161677	0.669378953925764	0.827835640083569	AC009303.2	ENST00000623784	TEC
139716	ENSG00000279232	106.849143327072	-0.365884891736856	0.293561149923544	-1.24636687052135	0.212629738149413	0.424509668387757	AC008522.1	ENST00000624710	protein_coding
139717	ENSG00000279233	58.8905354435102	0.58313278791404	0.340699017682783	1.71157754395694	0.0869745495884426	0.235904861995682	RP11-158L12.4	ENST00000623804	TEC
139718	ENSG00000279246	7.32313651953392	-0.388738292870652	0.627890432208163	-0.619118038641771	0.535838600713648	0.73581328236427	RP11-286N22.14	ENST00000623765	TEC
139719	ENSG00000279253	37.4027821024092	0.221869669017327	0.436868235432016	0.507864044631035	0.61154869164049	0.790676595670283	RP4-614O4.13	ENST00000624581	TEC
139720	ENSG00000279259	37.4195486827971	0.161197008425118	0.315186728465825	0.511433362723572	0.609047638446211	0.789271744213206	RP11-334C17.3	ENST00000624270	TEC
139721	ENSG00000279265	18.4295012483407	-0.154042022254423	0.413751993188556	-0.372305208894118	0.70966562080785	0.852375288413359	AC000123.3	ENST00000623124	TEC
139722	ENSG00000279266	7.7281539082364	-1.53326903172297	0.804482019629535	-1.9059083911273	0.0566620921872039	0.177029952267718	RP11-371I20.2	ENST00000623701	TEC
139723	ENSG00000279267	15.6455152448365	1.01503355222545	0.394816094138094	2.57090216760622	0.0101433976991955	0.0511012171728992	RP11-395L14.18	ENST00000623707	TEC
139724	ENSG00000279274	14.7036712596727	-0.123596664581354	0.375855755924706	-0.328840685909608	0.742276108802409	0.871813579206338	AC012005.1	ENST00000624575	protein_coding
139725	ENSG00000279277	3.68666433808275	-0.976828368947222	1.09211989242189	-0.894433272139202	0.371090117107075	0.596015884990041	RP11-861A13.3	ENST00000624541	TEC
139726	ENSG00000279283	4.67436365515295	1.04696441925998	0.699158028834363	1.49746463042909	0.134272402186485	0.315192194286966	RP11-417L19.5	ENST00000624048	TEC
139727	ENSG00000279289	5.03664126521311	1.20036773010607	0.83847778757978	1.43160349372028	0.15225732921426	0.34114394716888	RP3-331H24.6	ENST00000624429	TEC
139728	ENSG00000279296	27.7040625101136	-7.11285507523404	1.73074066727411	-4.10971742314039	3.96143575170898e-05	0.000608759491159051	RP11-609D21.3	ENST00000624952	TEC
139729	ENSG00000279307	71.3973674710679	0.199035301180653	0.230198817603246	0.864623473104439	0.38724548465089	0.609986773816024	RP11-130L8.3	ENST00000624084	processed_pseudogene
139730	ENSG00000279312	21.7454832616768	1.00744006096036	0.64283334473146	1.56718699989219	0.117070988224835	0.287739465048847	RP3-331H24.7	ENST00000625013	TEC
139731	ENSG00000279329	50.2513497204538	-0.281474451057503	0.329352943986635	-0.854628617101187	0.392756779817754	0.615155020457131	CTD-2553L13.9	ENST00000623668	TEC
139732	ENSG00000279333	2.26966414328514	3.43061435923607	1.37558654550483	2.49392840490241	0.012633802439981	0.0597736585563861	RP11-75I2.3	ENST00000625140	TEC
139733	ENSG00000279342	55.8656973398158	0.456912141996598	0.30676721770895	1.48944253368722	0.136370875260253	0.318230810006221	AP000866.1	ENST00000624557	protein_coding
139734	ENSG00000279347	12.0669114432	0.583453223539257	0.621605927605554	0.938622361255045	0.347924667784105	0.57393431242963	RP11-85I17.2	ENST00000623964	TEC
139735	ENSG00000279348	268.234988328522	0.115741309075885	0.24461154062761	0.473163730455736	0.636096371719052	0.805899378197025	RP11-566E18.1	ENST00000623250	TEC
139736	ENSG00000279355	14.6107767744937	-0.177917035563855	0.462020851019981	-0.385084428919336	0.700174864051489	0.846886041783535	AGPAT4-IT1	ENST00000624499	TEC
139737	ENSG00000279356	6.57422806517601	1.3632373105227	0.582671091097937	2.33963436894377	0.0193026266521962	0.0817795805032195	RP11-429P3.8	ENST00000623307	TEC
139738	ENSG00000279365	7.88313964257027	1.61954534555523	1.0622815728945	1.52459139542663	0.127361044913076	0.304618734881591	KB-176G8.1	ENST00000624669	TEC
139739	ENSG00000279369	146.363137345755	-1.36762749986798	0.629190058607686	-2.17363176858572	0.0297328005999235	0.111596558287989	RP11-51F16.1	ENST00000623228	TEC
139740	ENSG00000279382	4.37982715916701	-0.291217902180753	0.669237901729269	-0.435148549459414	0.663454605429642	0.824013530840163	RP11-449J21.3	ENST00000622927	TEC
139741	ENSG00000279384	10.005627217227	0.168376225841985	0.679771438092116	0.247695352300413	0.804370128163515	0.906499414947738	RP11-635L1.2	ENST00000624842	TEC
139742	ENSG00000279392	39.5137001775448	0.128918326530162	0.240559941500042	0.535909369308436	0.592021188807353	0.777151983403588	RP11-665C16.9	ENST00000623123	processed_pseudogene
139743	ENSG00000279400	17.7212264090952	-3.19252098491202	0.746845264653385	-4.2746752721177	1.91416073433879e-05	0.000333992327968894	CTD-2353F22.2	ENST00000624112	TEC
139744	ENSG00000279407	38.7345821589978	1.46705692859713	0.324960514182837	4.51456981561675	6.34454191870946e-06	0.000133820073371682	AC007191.4	ENST00000623179	TEC
139745	ENSG00000279413	12.3112303982286	0.871237724853665	0.54697872109193	1.59281831496922	0.111200955213491	0.278482832015087	AC112497.1	ENST00000624824	pseudogene
139746	ENSG00000279415	73.3446220764877	-1.38801945616171	0.657228018950278	-2.11192982669645	0.0346924686429744	0.124683677978969	RP11-1102P22.1	ENST00000623371	TEC
139747	ENSG00000279419	0.95527448659356	6.38761286559528	7.30915697190336	0.873919234482099	0.382162239053658	0.605704907249182	RP5-907C10.3	ENST00000624256	TEC
139748	ENSG00000279423	9.11852543767074	-0.43734728705624	0.534065332199837	-0.818902221671623	0.412842202276512	0.634579090490285	RP11-671J11.5	ENST00000623080	TEC
139749	ENSG00000279425	13.42308174167	1.23684321654133	0.491846975853334	2.51469110772809	0.0119136714135881	0.0572037220286832	CTD-2017D11.2	ENST00000623742	TEC
139750	ENSG00000279428	5.18010235019906	-0.085513489284832	0.696720408284268	-0.122737167259699	0.902315231146764	0.95682448089479	RP11-258F1.2	ENST00000624514	TEC
139751	ENSG00000279432	11.390919765158	0.756477915449874	0.499434178838953	1.51466989545745	0.129856021847587	0.308630408089812	RP11-135N5.3	ENST00000622996	TEC
139752	ENSG00000279434	5.39415989966387	0.677162796867931	0.606597400027696	1.11632987025169	0.264280960211583	0.485214249700631	RP11-85K15.3	ENST00000624600	TEC
139753	ENSG00000279443	133.312958127669	0.112799902483635	0.242074153447939	0.465972516590434	0.64123517301202	0.809502025125021	RP4-669K10.8	ENST00000624273	TEC
139754	ENSG00000279453	218.330406597088	0.77694446522697	0.173508732671677	4.47784070152335	7.54018311660108e-06	0.000153326559140412	RP3-425C14.4	ENST00000624649	TEC
139755	ENSG00000279456	10.309874494405	1.08977310512529	0.508529268367111	2.14298993767765	0.0321139063582196	0.117820358354491	RP11-87H9.5	ENST00000624467	TEC
139756	ENSG00000279457	174.570419497651	0.244241510850032	0.281488521018224	0.867678404670076	0.385570411197047	0.608735463746905	FO538757.1	ENST00000623834	protein_coding
139759	ENSG00000279464	9.29593025175745	-0.0754649006746994	0.470361965906068	-0.160440057115013	0.872534437281896	0.942780668157436	RP11-17P16.1	ENST00000623308	TEC
139760	ENSG00000279483	62.7962982595111	0.338863250111221	0.177280460623976	1.91145289739501	0.055946404424112	0.175460936456274	AC090498.1	ENST00000623936	protein_coding
139761	ENSG00000279489	5.24320155354343	-1.51566299603184	0.773034749494814	-1.96066605934901	0.0499179908212549	0.162225929687081	RP11-392A14.8	ENST00000623595	TEC
139762	ENSG00000279491	5.22497946720634	-0.99686331313417	0.807847812096994	-1.23397414489065	0.217212538785718	0.430027657995392	RP11-810P12.7	ENST00000623785	TEC
139763	ENSG00000279495	162.622969381915	-0.63147338820576	0.200805013652028	-3.14470927155251	0.00166251956687068	0.0126700127388083	RP11-521B24.4	ENST00000624831	TEC
139764	ENSG00000279500	20.4281104206908	0.0331182262833763	0.402813840449222	0.0822172004974866	0.934473995732474	0.971719403610674	RP11-21K12.2	ENST00000623017	TEC
139765	ENSG00000279504	16.0437784113081	0.135819755099572	0.336898491636062	0.403147412266518	0.686839783340645	0.838535415888698	AD001527.4	ENST00000622994	TEC
139766	ENSG00000279519	108.45407194011	0.607267448600883	0.226444825509084	2.68174575080552	0.00732390989549274	0.0399915222059977	RP11-288C18.1	ENST00000624376	TEC
139767	ENSG00000279520	35.4158111350857	0.380903699849624	0.411554045303211	0.925525345204649	0.35469270619233	0.580116989586574	RP11-20I23.2	ENST00000624099	TEC
139768	ENSG00000279522	34.3709877528686	0.0829616513954866	0.350388648780756	0.236770373938104	0.812834936271592	0.910664749410505	CTC-487M23.6	ENST00000623282	TEC
139769	ENSG00000279528	81.0958129081819	-0.118244883550936	0.302615028211686	-0.390743593435226	0.695986772542785	0.844306585088142	RP11-1148L6.8	ENST00000623114	TEC
139770	ENSG00000279529	42.152526082259	-0.283407417808929	0.258315206532026	-1.09713795642841	0.272581090033754	0.494336135124858	CTD-3222D19.8	ENST00000623966	antisense
139771	ENSG00000279539	10.2713107158653	-0.120891850560629	0.4716255692653	-0.256330145010913	0.797695922263983	0.902293904920469	AC006486.10	ENST00000624246	TEC
139772	ENSG00000279549	4.25199067793647	-0.0227253577512162	0.766018890871223	-0.0296668372308283	0.976332760329937	0.990183064366755	AP000437.3	ENST00000624057	TEC
139773	ENSG00000279561	3.72391070131242	-1.44057959245969	1.19313547807536	-1.20738978844505	0.227282066290706	0.443192819194984	RP11-4L24.4	ENST00000633881	TEC
139775	ENSG00000279568	5.82938068057859	0.914009658551824	1.1356394399838	0.80484141917866	0.420911196750742	0.641959697071847	RP11-20I23.5	ENST00000624961	TEC
139776	ENSG00000279569	75.609007630934	-0.411557180228249	0.34255487121761	-1.20143432427444	0.229582768209938	0.44535538051759	RP11-394B2.1	ENST00000623414	TEC
139777	ENSG00000279583	20.0836510800398	0.750082570669221	0.30247464462801	2.47981966088989	0.0131448846441065	0.0615851585873928	RP11-368N21.5	ENST00000623486	TEC
139778	ENSG00000279598	2.96349044829963	-2.40010340241613	1.67461038271972	-1.4332309337042	0.151791852196914	0.340455578415806	RP11-65L3.3	ENST00000624360	TEC
139779	ENSG00000279602	26.8057689873095	-0.475055335101554	0.967629028033646	-0.490947792323811	0.623463373351712	0.798732061333634	CTD-3014M21.1	ENST00000624705	TEC
139780	ENSG00000279605	173.187346600786	-0.0645752268394274	0.214367695454286	-0.301235812152479	0.763234683186334	0.883699135158991	RP11-661A12.8	ENST00000623257	TEC
139781	ENSG00000279608	7.30798003989586	-0.0589130316612674	0.489102840010258	-0.120451215658514	0.904125722460429	0.957629026832103	RP11-182N22.9	ENST00000624351	TEC
139782	ENSG00000279611	38.1196871954048	-0.285131611156343	0.325011356654418	-0.877297378440597	0.380325135791188	0.603905452167068	CTD-2619J13.5	ENST00000623509	TEC
139783	ENSG00000279613	4.32552004543505	0.520234591684675	0.704046434555256	0.738920852590221	0.459955059244386	0.675136326982583	RP13-638C3.5	ENST00000624661	TEC
139784	ENSG00000279620	8.16818132767706	0.525469725475931	0.847093863383363	0.620320543200681	0.535046772549639	0.735245034787489	RP11-1102P22.2	ENST00000623645	TEC
139785	ENSG00000279631	23.4383549242399	-1.14560865667658	0.718184457106779	-1.59514543282055	0.11067971776402	0.277751481158885	RP11-573G6.4	ENST00000623583	TEC
139786	ENSG00000279641	16.8938042155633	-0.0546603394483483	0.384176908611814	-0.142279086074845	0.886859565352119	0.949815645608597	CTD-2545G14.6	ENST00000624722	TEC
139787	ENSG00000279649	11.7513253565729	0.608744601985806	0.36764629962588	1.65578873663428	0.0977646095346831	0.255193861869591	RP11-96D1.8	ENST00000623181	TEC
139788	ENSG00000279656	10.2011105822779	0.293326843863571	0.956330173218221	0.306721310357148	0.759055507818853	0.881576343943792	RP11-298I3.6	ENST00000624870	TEC
139789	ENSG00000279660	16.0193604132289	-0.404498861644659	0.654554185163633	-0.617976129116855	0.536591074024196	0.736332463742604	RP11-849N15.3	ENST00000623265	TEC
139790	ENSG00000279662	10.4274965873572	-1.77497593390647	0.855542754158772	-2.07467823820418	0.0380163655734755	0.133319263492416	RP11-609N14.4	ENST00000624925	TEC
139791	ENSG00000279670	15.1662732978873	0.227800453680067	0.36647805725345	0.621593705738632	0.534209060854494	0.734764647353042	RP11-70L8.5	ENST00000624779	TEC
139792	ENSG00000279672	178.440129692704	-2.08957130072684	0.533488735536593	-3.91680491365036	8.97303037234619e-05	0.00120476499743809	CMB9-55F22.1	ENST00000623846	TEC
139794	ENSG00000279673	34.360689368021	1.64315885214215	0.627672368237432	2.61786074278896	0.00884829067016215	0.0460813666128948	RP11-185E8.2	ENST00000623631	TEC
139795	ENSG00000279689	67.3664969327677	-0.481187864050543	0.274361644677904	-1.75384523815437	0.0794570291260877	0.222293696309318	RP11-574K11.32	ENST00000623453	TEC
139796	ENSG00000279691	9.38113220183126	-0.308536376154305	0.47957011093301	-0.643360311913608	0.519990329732766	0.722940704645935	RP11-485M7.2	ENST00000623366	TEC
139797	ENSG00000279692	117.871881689826	-1.24092714868457	0.353439743180962	-3.51100059522513	0.000446423398822417	0.00440611063901302	RP11-1055B8.1	ENST00000624417	TEC
139798	ENSG00000279696	24.9145436354839	0.501784427510894	0.290978315748758	1.72447361316145	0.0846223784772829	0.232148219281064	RP11-178H8.7	ENST00000624493	TEC
139799	ENSG00000279711	12.4361389675219	0.126684384209636	0.727283491719022	0.174188450105203	0.861717362259756	0.937519950716694	AP004782.1	ENST00000623990	TEC
139800	ENSG00000279713	38.4274715490864	-0.978446050229796	0.453168226794518	-2.15912324028281	0.0308406070934212	0.114456584614087	CTD-3035K23.3	ENST00000623346	TEC
139801	ENSG00000279716	6.17075572240429	0.104104549088895	0.537176681726365	0.193799456734284	0.846332912411327	0.928032939735846	AC006128.2	ENST00000624704	TEC
139802	ENSG00000279722	10.013249218466	-0.899641973412798	0.471519940099445	-1.90796167225306	0.0563961702371956	0.176429723205326	RP11-44F14.6	ENST00000624610	TEC
139803	ENSG00000279730	27.8403396133792	-0.187910623378687	0.264012366222879	-0.711749324726908	0.476620017874862	0.689483799392132	SETD8P1	ENST00000623146	processed_pseudogene
139804	ENSG00000279738	75.7991560729622	0.27297384639905	0.226627454960338	1.20450475184846	0.228394546539193	0.444175344964029	RP5-1014D13.2	ENST00000623726	sense_overlapping
139805	ENSG00000279739	11.4332823525589	0.190142572334865	0.763076285427085	0.249178982450547	0.803222336347014	0.905972808229509	CTB-105N12.2	ENST00000624423	TEC
139806	ENSG00000279742	9.07574311679958	1.29213705307067	0.485225150905133	2.66296388524036	0.00774557266160709	0.0417849173123909	RP11-700A24.1	ENST00000623909	TEC
139807	ENSG00000279744	7.24819507585641	0.970105056995884	0.567225784692771	1.71026262059177	0.0872173206067775	0.236321591377105	RP13-20L14.10	ENST00000623828	TEC
139808	ENSG00000279748	7.6814096497748	-0.182625470811794	0.545322616407827	-0.334894364027652	0.737704773722728	0.869257296155117	CTD-3222D19.9	ENST00000624284	TEC
139809	ENSG00000279753	33.6270436840091	-0.136151847395625	0.393742846626301	-0.345788751623584	0.729501479204872	0.863271574950332	AC011558.5	ENST00000623459	TEC
139810	ENSG00000279759	44.4519992737586	0.712668266424243	0.427213530070881	1.66817812700361	0.0952803716038814	0.251224295506779	CTC-425O23.5	ENST00000622968	TEC
139811	ENSG00000279762	19.7053460916713	-0.472066906957783	0.392788664373485	-1.20183434445785	0.229427716121033	0.44516238378999	RP11-227G15.12	ENST00000625127	antisense
139813	ENSG00000279766	12.9328583782571	-0.465326034576094	0.446675154303276	-1.04175490866939	0.297525324594815	0.521208357082716	RP11-642A1.2	ENST00000624190	TEC
139814	ENSG00000279767	10.7739837440046	0.488759351670198	0.412190527478736	1.18576075646331	0.235716793352678	0.452625052855186	AL513523.2	ENST00000623024	protein_coding
139815	ENSG00000279786	5.58106882848022	-1.62300225842623	0.758089747250298	-2.14091044538341	0.0322812606438173	0.118212602806993	CTD-2014D20.1	ENST00000623208	TEC
139816	ENSG00000279789	52.626367546646	0.394618907211393	0.373250335741712	1.05724997253443	0.290397518484116	0.514333762465404	CTD-2574D22.3	ENST00000623731	TEC
139817	ENSG00000279792	13.6998875035869	0.64601022039915	0.343643518908419	1.87988477842154	0.0601237828417727	0.184469917863362	RP11-893F2.18	ENST00000624336	TEC
139818	ENSG00000279794	9.40904877049984	0.505484628102604	0.465229627694824	1.08652716424627	0.277245829537486	0.49981414386777	CTD-2621I17.3	ENST00000623020	TEC
139819	ENSG00000279799	23.044621417797	0.304099448492232	0.32403929483395	0.938464727396916	0.34800563559223	0.573979856189148	AC006077.3	ENST00000623591	TEC
139820	ENSG00000279800	89.5147598794213	-0.0386105946328256	0.174230571154108	-0.221606313846462	0.82462036696251	0.916794097195568	BCLAF1P2	ENST00000624956	processed_pseudogene
139821	ENSG00000279801	5.93211446614925	1.16449845976997	0.728958366524674	1.59748281005642	0.110158126452554	0.277153775289468	RP11-75C10.6	ENST00000624282	TEC
139822	ENSG00000279803	18.5243534050178	0.643444525863161	0.434136314155561	1.48212555569033	0.138306890049994	0.321020005667878	RP11-407G23.5	ENST00000624886	TEC
139823	ENSG00000279805	19.2240117683905	-1.8992691429065	1.16474431997176	-1.63063181364349	0.102968032125856	0.264792522490518	CTA-212A2.1	ENST00000624395	TEC
139824	ENSG00000279812	14.3339298868354	0.544978293532854	0.472033105753635	1.1545340504513	0.24828128692454	0.467349589892938	CTD-2545G14.4	ENST00000623840	TEC
139825	ENSG00000279821	94.0360612858863	1.82726130240407	0.20431695801102	8.94326795089382	3.77828179569973e-19	1.05566174743745e-16	RP11-1334A24.5	ENST00000623593	TEC
139826	ENSG00000279822	44.9454086586753	-1.2088174094459	0.551018823691954	-2.19378605134856	0.0282507940659749	0.107553987530594	RP11-541M12.6	ENST00000624848	TEC
139827	ENSG00000279827	26.2406649018376	-0.241606526841068	0.290506137237044	-0.831674432557426	0.405592735960147	0.626569372233784	RP11-886P16.10	ENST00000623944	TEC
139828	ENSG00000279837	5.23523503396126	0.262450895560059	0.694762774407822	0.377756128030547	0.705611767650689	0.849878600897823	RP11-504G3.2	ENST00000623697	TEC
139829	ENSG00000279838	12.2937296146722	0.232168259485421	0.498408481825401	0.465819238539269	0.641344893132282	0.809545531028392	RP4-635A23.6	ENST00000623474	TEC
139830	ENSG00000279853	2.89781023157222	-0.682247725328769	1.13840710856858	-0.599300303198755	0.548972645736448	0.745101097746132	RP5-844F9.1	ENST00000624861	TEC
139831	ENSG00000279861	46.5554688488359	-0.18551120908741	0.299806188339974	-0.618770446716212	0.536067593801829	0.735945436008262	RP11-43N16.4	ENST00000624088	TEC
139832	ENSG00000279865	39.6170332670647	-0.07808439879529	0.218458926891914	-0.357432858918708	0.720767781373093	0.858187948888191	RP11-69M1.6	ENST00000624929	TEC
139833	ENSG00000279873	10.3879100895586	-0.0663607650809605	0.475927207454345	-0.139434695141539	0.88910665737625	0.950424357884957	LINC01126	ENST00000623515	lincRNA
139834	ENSG00000279879	7.61356951009665	1.52288700159483	0.59545661159874	2.55751128114278	0.0105424138437313	0.0524900466174577	RP11-1072C15.6	ENST00000623480	TEC
139835	ENSG00000279880	7.28029488323834	-0.421976117679856	0.608076993767128	-0.693951789008907	0.48771244374536	0.697742087693687	RP11-855A2.2	ENST00000624035	TEC
139836	ENSG00000279881	71.687203128408	-2.88140922682049	0.599040384383499	-4.81004169658092	1.50898814238143e-06	3.9736072087141e-05	RP11-513O13.1	ENST00000622926	TEC
139837	ENSG00000279900	4.87378094975613	0.899683900847753	0.625399708080638	1.43857422576819	0.150271193254505	0.338456286817151	RP11-113K21.6	ENST00000624584	TEC
139838	ENSG00000279901	5.76787091927109	-1.08840010977656	0.748958340068184	-1.45321849233627	0.146163099351962	0.332756922693981	CTD-2270P14.2	ENST00000623937	TEC
139839	ENSG00000279923	7.78786510331814	0.993719277428928	0.504629650574461	1.96920509188807	0.0489295444132396	0.160108486417549	CTD-2008E3.1	ENST00000624768	TEC
139840	ENSG00000279928	4.73891455028512	-1.52599915077941	2.32726380173432	-0.655705274856337	0.512013774265508	0.716965916398604	FO538757.2	ENST00000624431	protein_coding
139841	ENSG00000279943	4.60571179716495	-0.538630060477978	0.755396401444519	-0.713042926135171	0.475819194921883	0.688973896860236	FLJ38576	ENST00000623820	TEC
139842	ENSG00000279945	9.65189878369856	-0.932180117545271	0.533013991404107	-1.74888489341462	0.0803109183672659	0.223638655934049	RP11-97O12.5	ENST00000623274	TEC
139843	ENSG00000279948	20.6678720760397	0.126665431996814	0.330998661029515	0.382676569152404	0.701959589533898	0.848094405587846	CTD-2233K9.1	ENST00000624074	TEC
139844	ENSG00000279953	6.95086677500436	-0.158930421558662	0.582377561977198	-0.272899287223714	0.784930634444706	0.897002618205163	RP11-338K17.5	ENST00000623229	TEC
139845	ENSG00000279968	10.869458881451	0.9163920372719	0.655363181425037	1.39829649154119	0.162024051013093	0.355801309941379	GVQW2	ENST00000624173	protein_coding
139847	ENSG00000279982	4.93846180436976	0.577541749994211	0.677235113761088	0.852793569410156	0.39377379064652	0.616030347001835	RP11-45A17.3	ENST00000623138	TEC
139848	ENSG00000280007	13.1710124602526	-1.24217830025791	1.10499931252683	-1.12414395753548	0.260951959770595	0.481899804454844	AC008079.10	ENST00000623543	antisense
139849	ENSG00000280010	30.755197686843	-0.0328077812616221	0.346933013521118	-0.0945651753594937	0.924660211872541	0.966624868718457	AP001350.4	ENST00000625104	TEC
139850	ENSG00000280011	4.19338403690059	-5.12556233764976	1.85160580862871	-2.7681714508369	0.00563717914672238	0.0329560522180938	RP4-671O14.7	ENST00000624215	antisense
139851	ENSG00000280018	4.59146369555879	0.332515523158371	0.639816438445103	0.519704563962842	0.60326950540263	0.785640875793572	CH507-154B10.2	ENST00000623165	lincRNA
139854	ENSG00000280033	9.29913681955928	0.565323097126936	0.464066314496218	1.21819464043763	0.223150015877351	0.43763440670787	CTD-2095E4.3	ENST00000623319	TEC
139855	ENSG00000280046	39.9853081387311	0.0255483386023695	0.266808426660622	0.0957553662083797	0.923714867004391	0.966304775515557	RP11-1099M24.6	ENST00000624171	TEC
139856	ENSG00000280047	15.6540433828104	0.0358936944753514	0.459487808754189	0.0781167504153596	0.937735183005071	0.973285378865287	CTC-463A16.1	ENST00000622952	TEC
139857	ENSG00000280061	2.81542850437791	-0.63561246770501	1.90000762635764	-0.334531534972569	0.737978498753153	0.869274614415703	CTD-2001J20.1	ENST00000623331	TEC
139858	ENSG00000280063	68.41317954859	0.692933724784313	0.40256818956602	1.72128286025609	0.0851995081408472	0.233182858568514	RP11-295D4.3	ENST00000624337	TEC
139859	ENSG00000280069	5.26691672589696	-0.014248919072046	0.737521048377697	-0.019320016836657	0.984585815781782	0.993751359278884	CTD-2349P21.3	ENST00000623719	TEC
139860	ENSG00000280071	212.173386645458	0.111379757902825	0.5129163547573	0.217149944371587	0.828091492464052	0.918525605654909	CH507-9B2.3	ENST00000624810	protein_coding
139871	ENSG00000280077	30.7066855809907	-0.0627190994963952	0.367376041852304	-0.170721800964936	0.864442519796585	0.938828870806956	RP11-87H9.4	ENST00000623489	TEC
139872	ENSG00000280079	44.4972801077989	-1.82707139479279	0.441770125423416	-4.13579662735598	3.53725364107083e-05	0.000554264201267283	CTC-260E6.4	ENST00000624228	TEC
139873	ENSG00000280088	196.289207386524	-0.210505851386471	0.212805042085294	-0.989195788425441	0.322567358599	0.548854330346321	RP11-135F9.3	ENST00000623268	TEC
139874	ENSG00000280099	13.3039167655039	1.74634935204723	0.338563295047506	5.15811778061229	2.49444696635845e-07	8.32023752468772e-06	RP11-33E12.2	ENST00000624216	TEC
139875	ENSG00000280107	4.88190291214657	1.64035839794185	0.600120605389909	2.73338122905492	0.00626877276843441	0.035735659072628	AL022393.9	ENST00000625142	TEC
139876	ENSG00000280120	79.6776525466945	0.470166936302345	0.22678588365091	2.07317549370079	0.0381559501944782	0.133629678086278	RP11-546D6.3	ENST00000625082	TEC
139877	ENSG00000280123	152.539573433023	0.490825629919209	0.265237032895362	1.85051696801646	0.0642390747434686	0.192779948951176	RP11-267M23.1	ENST00000624338	TEC
139878	ENSG00000280128	387.816568621409	0.376373058263741	0.313601809239203	1.20016226684668	0.230076326661299	0.445853187875264	XXbac-BPG283O16.9	ENST00000624252	TEC
139879	ENSG00000280129	4.57377450280656	0.483311338058553	0.759518006254635	0.636339539126764	0.524555139158631	0.726629274602973	RP11-298I3.3	ENST00000623843	TEC
139880	ENSG00000280132	58.0188279761512	-1.21076706515233	0.307057667075176	-3.94312598244258	8.0426378799893e-05	0.00110139599840923	RP11-452L6.6	ENST00000622954	TEC
139881	ENSG00000280138	55.5117406675397	0.146464525721919	0.367963974400766	0.398040395015404	0.690600409678678	0.840693555922994	RP11-463O12.5	ENST00000623210	TEC
139882	ENSG00000280143	1775.93121566934	1.78682586899834	0.454593067111618	3.93060519015705	8.4732312298699e-05	0.00114938900806697	AP000892.6	ENST00000624094	TEC
139883	ENSG00000280145	7.19051226390201	0.0928114562128984	1.07902810143643	0.0860139379960038	0.931455337371275	0.970152673768979	CH507-154B10.1	ENST00000623047	lincRNA
139891	ENSG00000280149	4.72917214551541	-0.516472267446246	0.624677012993576	-0.826782892124057	0.408360128400657	0.629827213593213	RP4-751H13.5	ENST00000623941	TEC
139892	ENSG00000280152	55.1229737687902	-0.386202564958795	0.346313713791622	-1.11518126363074	0.264772753395891	0.485707822191945	RP11-331F4.5	ENST00000624205	TEC
139893	ENSG00000280153	3.00823848304428	-3.12373377979854	1.68006065116581	-1.85929822094872	0.0629848790348932	0.190156706084296	RP11-876N24.3	ENST00000625054	TEC
139894	ENSG00000280160	41.3142519640277	0.169152040600932	0.356237369544481	0.474829580111782	0.634908447488038	0.805152981978052	RP11-196G11.3	ENST00000624508	TEC
139895	ENSG00000280161	36.0375659166398	0.448424169272044	0.391450735065466	1.14554432806736	0.25198374384802	0.471292365812813	CTC-205M6.1	ENST00000624602	TEC
139896	ENSG00000280173	84.7170234723495	0.213947631575323	0.250076348763856	0.855529251897992	0.3922582175506	0.61459786558762	RP11-447D11.3	ENST00000624214	TEC
139897	ENSG00000280177	4.38426938491657	1.11555444888908	0.662274812286406	1.68442831917131	0.0920989216647234	0.245346235846317	RP5-906A24.1	ENST00000623613	TEC
139898	ENSG00000280184	10.5869301141682	0.638837300469837	0.426922856187961	1.49637643244047	0.134555587515331	0.315615886372093	AL023806.1	ENST00000625058	protein_coding
139899	ENSG00000280187	185.897204211591	-0.729837061023149	0.201852733990991	-3.61569073944632	0.000299547818411133	0.00320620485835677	CTC-351M12.1	ENST00000624833	TEC
139900	ENSG00000280195	71.0109478454874	-0.0598722613657665	0.263580673671178	-0.227149663637548	0.820307367193986	0.914598502166844	XX-FW83563B9.5	ENST00000624054	antisense
139901	ENSG00000280198	6.23201396924895	0.18466669228146	0.557390983553837	0.331305488840266	0.740413745716593	0.870546580246299	RP11-384M20.1	ENST00000624345	TEC
139902	ENSG00000280200	18.7644453578752	1.18660927700456	1.09080380809888	1.08783015625208	0.276670094021007	0.499098815412747	RP11-243M5.2	ENST00000624129	TEC
139903	ENSG00000280202	91.9243156097944	-8.72938096984906	1.50078430841008	-5.81654600260106	6.0076015120939e-09	3.03505284727067e-07	RP5-1180D12.1	ENST00000624384	TEC
139904	ENSG00000280206	380.907394699015	-0.0455629150823224	0.202795907121787	-0.224673740850993	0.822233094130754	0.915614218241586	CTB-193M12.5	ENST00000624682	lincRNA
139905	ENSG00000280211	46.5253679154283	0.0678071124636376	0.258604081538056	0.262204339778215	0.793163907755482	0.900724545389752	RP11-2C24.3	ENST00000623557	TEC
139906	ENSG00000280213	25.0082917714101	0.514119200332177	0.29148321421786	1.76380379814226	0.0777650178310716	0.219270851063915	UCKL1-AS1	ENST00000623569	antisense
139907	ENSG00000280214	5.81054336524971	0.612479147953406	0.650892566423176	0.940983473385075	0.34671332848276	0.572553913526818	CTD-2012K14.5	ENST00000623147	TEC
139908	ENSG00000280219	3.12357023021953	2.56252511768084	1.81208210525151	1.41413300769016	0.157322853236737	0.348637967061956	RP11-752L20.3	ENST00000623125	TEC
139909	ENSG00000280228	3.7180957322388	-0.499087690012101	0.691936480309686	-0.72129119393839	0.470730373837561	0.684461561418038	RP11-67L14.1	ENST00000623243	TEC
139910	ENSG00000280231	10.2204876590933	0.0954998075612246	0.434695481787286	0.219693582202808	0.826109803227623	0.917553389533222	LA16c-380F5.3	ENST00000624488	TEC
139911	ENSG00000280237	4.95378854415084	-0.372279924703973	1.12751570232789	-0.33017715312998	0.741266108887285	0.87128016768232	MIR4697HG	ENST00000624667	TEC
139913	ENSG00000280239	175.592065452653	-0.122249156513376	0.340142657830938	-0.359405542641871	0.719291728930168	0.857208548298668	CTB-50L17.8	ENST00000624986	TEC
139914	ENSG00000280269	4.47908330874052	1.68704800116189	0.699970830387124	2.41016900694112	0.0159451322427896	0.0710971140044302	AP000577.2	ENST00000624366	TEC
139915	ENSG00000280273	32.9013839751297	-1.30614042579659	0.345408393518984	-3.78143800296735	0.00015592505617894	0.00188989952599082	AF131216.1	ENST00000622929	protein_coding
139916	ENSG00000280278	7.52791273913183	0.310648606582052	0.628472091194549	0.494291808553656	0.621100109363811	0.797180989908903	FLJ30679	ENST00000624773	TEC
139917	ENSG00000280287	166.38872703756	-0.39803119129877	0.332301853801481	-1.19780009273302	0.230994851110465	0.44689603843506	RP13-554M15.7	ENST00000624087	TEC
139918	ENSG00000280302	8.49361061841161	1.62923874320862	0.519595614108818	3.13558986829209	0.00171508871122112	0.0129604561057995	RP11-64C12.1	ENST00000623093	TEC
139919	ENSG00000280303	50.9979428119011	0.665847972825777	0.295378129479753	2.25422232173563	0.0241821852076495	0.096041265009668	ERICD	ENST00000623655	lincRNA
139920	ENSG00000280311	5.18376525255933	0.468628756576132	0.537820513548352	0.871347865636965	0.383564242584414	0.606943300600256	RP13-554M15.5	ENST00000623606	TEC
139921	ENSG00000280327	30.7148744356313	0.12159501276569	0.275863363588122	0.440779852692717	0.659372380546435	0.821599524793004	LA16c-313F4.1	ENST00000623878	TEC
139922	ENSG00000280332	18.284479088316	0.670804612643581	0.43271817220398	1.55021132860436	0.121090801641675	0.294533352913397	CTD-2013N17.6	ENST00000623994	TEC
139923	ENSG00000280339	2.83944573688709	0.328900043154181	1.11101288697402	0.296036208949818	0.767202429298007	0.885825850046547	RP11-736K20.4	ENST00000624364	TEC
139924	ENSG00000280347	177.638093457495	0.302637315447904	0.29256867044324	1.03441463841432	0.30094236392944	0.524971541196625	AC000123.2	ENST00000624029	TEC
139925	ENSG00000280351	64.7716802235291	0.828922862061495	0.300061003476591	2.76251446358362	0.00573580203991602	0.0334145803105208	CTD-2561B21.8	ENST00000625110	TEC
139926	ENSG00000280355	108.092113743735	0.262105343008883	0.262407314020705	0.998849227915204	0.31786773460919	0.543695853266188	RP11-119F19.5	ENST00000623504	TEC
139927	ENSG00000280367	4.02240738967214	1.64164089388069	0.791424122723403	2.07428715747451	0.0380526498119432	0.133376459441862	RP11-121L10.2	ENST00000623330	TEC
139928	ENSG00000280374	3.99656545121112	-0.518157220591972	0.922074412853893	-0.561947293373248	0.574151930073564	0.764704380655482	RP11-337N6.3	ENST00000624891	sense_intronic
139929	ENSG00000280378	4.7067739567627	1.09245488596833	0.620525888991587	1.76053071330138	0.0783178647058954	0.220301280713442	RP4-758J24.6	ENST00000624679	TEC
139930	ENSG00000280381	3.37886235270383	2.58111552783069	0.931063427277159	2.77222308621768	0.00556748665178414	0.0326459331481665	RP11-197N18.8	ENST00000624878	TEC
139931	ENSG00000280383	39.1822932724323	0.386953137260968	0.317144100773968	1.22011772035688	0.222420251923768	0.436840359675729	CTA-941F9.10	ENST00000623075	sense_overlapping
139932	ENSG00000280388	13.5657637512048	-0.455627916060203	0.440554400691616	-1.03421487867315	0.301035719961715	0.525029427154723	RP11-229D13.3	ENST00000624598	TEC
139933	ENSG00000280401	9.7194636623022	-0.0463826729762904	0.54244743387181	-0.0855062999288729	0.931858887197467	0.970323873798921	RP11-104F15.9	ENST00000624563	TEC
139934	ENSG00000280407	70.7123992278233	-0.11487390598455	0.384198305441189	-0.298996388994053	0.764942800767534	0.884546058355965	RP13-516M14.8	ENST00000624920	TEC
139936	ENSG00000280414	1.19025110909242	-1.26024558968066	1.681458272288	-0.749495607741612	0.453558544986708	0.669401010965496	RP11-572N21.1	ENST00000624790	TEC
139937	ENSG00000280416	5.11049017903596	-0.454912667303731	0.808513134210511	-0.562653404199722	0.573670919142665	0.76468129829215	RP11-361L15.3	ENST00000623356	TEC
139938	ENSG00000280417	28.5845254456174	-0.101794474597478	0.338425741894286	-0.300788214358929	0.763575996058604	0.883900452574855	RP11-5O17.1	ENST00000623443	TEC
139939	ENSG00000280422	4.59404136494547	0.793410201430052	0.920181498416511	0.86223229090716	0.3885597037127	0.611430183270555	RP11-155D18.13	ENST00000624646	TEC
139940	ENSG00000280426	10.6102704667664	0.19871398765219	0.40650938096702	0.488830017106818	0.624962044849532	0.799215580120789	RP11-837J7.3	ENST00000624844	TEC
139941	ENSG00000280433	67.2981837424547	-0.0420734815571847	0.226727454979151	-0.185568534525532	0.852783130741835	0.932302265093746	CH507-9B2.9	ENST00000623998	protein_coding
139943	ENSG00000280434	29.8971721025957	-0.329301815259659	0.53406836988578	-0.61659112171366	0.537504452033355	0.736741225306834	RP4-671O14.6	ENST00000624919	sense_overlapping
139944	ENSG00000280435	4.64836266520078	-2.20911121297663	1.26789520053656	-1.74234527588854	0.0814480454342754	0.225779313164927	RP4-555D20.1	ENST00000624016	TEC
139945	ENSG00000280441	4.45916076115287	-2.10720647775842	3.01601529389185	-0.698672344940034	0.484756820631038	0.695099061397015	CH507-528H12.1	ENST00000623860	lincRNA
139946	ENSG00000280486	12.6091057338507	0.119264607667914	0.401568071620715	0.29699723682355	0.766468618708952	0.88559644806146	LLNLR-307A6.1	ENST00000626781	antisense
139947	ENSG00000280537	8.12009822669854	0.574248616784305	0.447694102662169	1.28268077102109	0.19960393937486	0.406813103606123	RP11-33O4.2	ENST00000498327	retained_intron
139949	ENSG00000280543	15.1529428926479	-0.244807914238095	0.592090978156356	-0.413463341394551	0.67926717530995	0.833987680232844	ASAP1-IT2	ENST00000626977	sense_intronic
139950	ENSG00000280587	5.959800032168	-5.19131105747946	1.57829589442436	-3.28918745579886	0.0010047707987915	0.00846052405682988	LINC01348	ENST00000628622	lincRNA
139951	ENSG00000280594	71.1577497934637	-0.19975672944081	0.295935611142965	-0.675000648517115	0.499675352918432	0.707273755408923	AP000432.1	ENST00000626994	lincRNA
139953	ENSG00000280604	13.4002724779508	-2.68366325008178	1.06141342052323	-2.52838639326687	0.0114588164453689	0.0556431432792401	PCBP3-OT1	ENST00000626237	sense_overlapping
139954	ENSG00000280620	5.66015058604178	-1.20990239693896	1.05237434327082	-1.14968823088041	0.250272303432903	0.469757314260642	SCAANT1	ENST00000626439	antisense
139955	ENSG00000280634	7.86480771206299	-0.0132855682798212	0.557962725832009	-0.0238108527052777	0.981003483297625	0.992141011252443	THRIL	ENST00000627370	antisense
139956	ENSG00000280639	7.74213390798727	0.120675776490665	0.868143378172739	0.139004431208889	0.889446647447051	0.950598866029601	RP11-96C21.2	ENST00000630447	lincRNA
139957	ENSG00000280649	21.2111120693451	-5.43309692576866	1.61968544350695	-3.35441486342244	0.000795330230431081	0.00696974931873494	AC245100.1	ENST00000629247	protein_coding
139958	ENSG00000280670	122.499738683553	0.762019960562127	0.2297530190958	3.31669182655827	0.00091090031168985	0.00779829260075425	CCDC163	ENST00000629670	retained_intron
139966	ENSG00000280710	8.83505691500151	0.8715481511513	0.581059899517468	1.49992823782034	0.133632992468161	0.314281202885957	RP11-214F16.8	ENST00000627052	lincRNA
139968	ENSG00000280721	38.2347068827999	-1.01009351345082	0.324545019675168	-3.11233712494435	0.00185612403750439	0.0137556502042265	AC133644.2	ENST00000625410	lincRNA
139971	ENSG00000280734	45.1638348006559	-0.372222220209065	0.55944840098417	-0.665337892742673	0.505834399334682	0.711741090077589	LINC01232	ENST00000630421	lincRNA
139976	ENSG00000280739	13.1243439657405	-0.488568227145329	0.496696503864168	-0.98363532528294	0.325294849740826	0.552010837460493	EIF1B-AS1	ENST00000625390	lincRNA
139982	ENSG00000280758	34.5436563897913	0.523851138371817	0.249465525968105	2.09989390854267	0.0357381747328959	0.127496684099344	RP11-216B9.9	ENST00000630523	antisense
139983	ENSG00000280789	286.041367248539	0.416750112583568	0.152340378777715	2.73565101995487	0.00622570116995296	0.0355382223338332	PAGR1	ENST00000320330	protein_coding
139984	ENSG00000280798	487.772128090688	0.107458297222101	0.141819503168872	0.757711702699626	0.448623591598372	0.66534674867135	LINC00294	ENST00000631190	lincRNA
139985	ENSG00000280828	66.5339662287655	0.00571046476671237	0.238841450607056	0.0239090189420566	0.980925180264933	0.992141011252443	RP11-274B21.1	ENST00000479267	unprocessed_pseudogene
139986	ENSG00000280832	62.2804194753712	-0.439214820518134	0.221689254478437	-1.9812183569811	0.0475667914656557	0.156920942245752	ST3GAL4-AS1	ENST00000629441	antisense
139988	ENSG00000280836	6.58365045401386	1.59925228925493	0.53058741659431	3.014116504157	0.0025772881462216	0.0178186521386227	AL355480.1	ENST00000629041	pseudogene
139989	ENSG00000280852	20.0960685084892	-0.438153125845849	0.62150039270595	-0.704992516478025	0.480814893306822	0.69196996563497	CTD-2319I12.10	ENST00000634326	processed_transcript
139991	ENSG00000280927	70.5649529535111	0.123906360545659	0.219249820839423	0.565137796105234	0.571980042240151	0.76335598313333	CTBP1-AS	ENST00000625256	antisense
139992	ENSG00000280969	2.70961579589783	-5.33674926308725	2.50587578006161	-2.12969425920867	0.0331968632602383	0.120825447307513	RPS4Y2	ENST00000629237	protein_coding
139993	ENSG00000280987	80.9202447685771	0.580240242134031	0.384295383735145	1.50988085387445	0.131073828941243	0.310359053031246	MATR3	ENST00000509990	protein_coding
140006	ENSG00000281005	24.9938377791663	0.439191620163206	0.436891594144011	1.00526452339671	0.314769493019492	0.540286490571353	LINC00921	ENST00000573951	lincRNA
140008	ENSG00000281026	26.5515593331815	0.43781990732428	0.3310285996729	1.32260447513267	0.185966945253043	0.389419199939066	N4BP2L2-IT2	ENST00000629393	sense_intronic
140009	ENSG00000281091	15.0448134052028	0.579780191348607	0.493729438554517	1.17428726357905	0.240279983059531	0.458155654231197	RP13-349O20.2	ENST00000629535	lincRNA
140012	ENSG00000281100	6.2219678274427	-3.58045875509679	1.80219154307364	-1.98672486776312	0.0469528944868026	0.155670299274013	RP11-640L9.2	ENST00000631338	TEC
140013	ENSG00000281131	0.989445008480789	-0.100316545617638	12.3624442665041	-0.00811462065713367	0.993525540515008	0.997066155057293	SCHLAP1	ENST00000629145	lincRNA
140014	ENSG00000281133	3.55215416605732	0.904813371105343	0.777989087495036	1.16301550452161	0.244823211882968	0.46361469768948	AL355480.3	ENST00000630128	pseudogene
140015	ENSG00000281183	80.8350799504383	0.44027393433656	0.251516186868742	1.75047952109073	0.0800356048506706	0.22321571205047	NPTN-IT1	ENST00000628401	sense_intronic
140016	ENSG00000281189	15.8969198219856	0.823195410239081	0.376978737103039	2.18366536151369	0.0289868468411785	0.109638365495976	GHET1	ENST00000627071	lincRNA
140017	ENSG00000281195	14.2581915165088	0.804292260427519	0.493611400832125	1.62940373555321	0.103227578521917	0.265111391228425	ZNF638-IT1	ENST00000434786	processed_transcript
140018	ENSG00000281207	47.9282834604794	0.308129121642104	0.316193107359599	0.974496642938126	0.329810005182205	0.555989065310293	SLFNL1-AS1	ENST00000626479	antisense
140019	ENSG00000281332	178.027267813395	-0.569103882740311	0.269863027676826	-2.10886199432195	0.0349564955653023	0.125340375522159	LINC00997	ENST00000628855	lincRNA
140020	ENSG00000281344	108.820966347709	0.0355056268803449	0.24292462869251	0.146159025008894	0.883795851430112	0.947713898602773	HELLPAR	ENST00000626826	macro_lncRNA
140021	ENSG00000281357	37.6636271059379	-0.37714173248744	0.480954566572966	-0.784152513978101	0.432950624761324	0.651895983866871	ARRDC3-AS1	ENST00000625713	lincRNA
140024	ENSG00000281358	13.574147149749	-0.191827445858652	0.428362832481679	-0.447815336235682	0.654286474275778	0.818661819547418	RASSF1-AS1	ENST00000629828	antisense
140025	ENSG00000281376	22.8554291306744	0.0972973038553252	0.488675095002831	0.199104281863927	0.842181171845369	0.925556075351516	ABALON	ENST00000629058	antisense
140026	ENSG00000281392	23.6866651818405	-1.27694223344847	0.463136800253037	-2.75715994226935	0.00583058242191547	0.0338110917048758	LINC00506	ENST00000629052	lincRNA
140030	ENSG00000281398	213.089514045212	0.742468972028287	0.446631342982305	1.66237543265678	0.0964375216329236	0.252984445514314	SNHG4	ENST00000448190	processed_transcript
140038	ENSG00000281404	9.5146121248369	-0.13556357498351	0.60805288151971	-0.222947015142326	0.823576744340906	0.916161428026202	LINC01176	ENST00000628121	lincRNA
140040	ENSG00000281406	2.15478716875907	-0.0649827162633243	2.82477875692093	-0.0230045330467427	0.981646657058773	0.992477123674883	BLACAT1	ENST00000626538	lincRNA
140041	ENSG00000281468	23.4801697801678	0.463095851995355	0.35817546878888	1.29293012042742	0.196035228870212	0.4021647672274	CTC-459F4.9	ENST00000621046	sense_intronic
140042	ENSG00000281490	6.42768439562045	0.174371720141457	0.565778406379232	0.308197906062499	0.757931745691144	0.880841809464092	CICP14	ENST00000629111	processed_pseudogene
140043	ENSG00000281501	35.1680103205357	0.966319694151753	0.668195809957745	1.44616245679969	0.14813164112443	0.335852474143848	SEPSECS-AS1	ENST00000510415	antisense
140045	ENSG00000281508	88.9998017567219	-1.87169708690971	0.507343356244544	-3.68921178107935	0.000224949909054265	0.00253779357283348	CDR1-AS	ENST00000625883	antisense
140046	ENSG00000281530	8.65276219175088	0.702643293861488	0.470050880674066	1.49482390683723	0.134960405337115	0.316273279034154	DGCR12	ENST00000629517	sense_intronic
140047	ENSG00000281538	4.12738760808486	-0.540365052876417	0.921681854129857	-0.58628153571122	0.55768633701745	0.751979609256368	RP4-669P10.20	ENST00000626627	lincRNA
140048	ENSG00000281571	14.1999734751816	-4.7044294159153	1.252988744658	-3.75456638056184	0.000173641823602944	0.00206622245187707	AC241585.1	ENST00000628937	protein_coding
140049	ENSG00000281641	21.1425312225875	1.86891027621655	0.70729540352787	2.64233341103977	0.00823369587543374	0.043716617241876	SAMD12-AS1	ENST00000625758	lincRNA
140051	ENSG00000281649	1420.41353740475	0.117308757217098	0.137898348383743	0.850690081440655	0.394941534355292	0.617184003059473	EBLN3P	ENST00000625445	lincRNA
140058	ENSG00000281706	3.65886959758057	-0.151476927399215	1.52903245260713	-0.0990671762008282	0.921084933447695	0.965313995045737	LINC01012	ENST00000628328	lincRNA
140062	ENSG00000281741	3.92571427406541	-4.33401174108529	2.09253775691689	-2.07117492946504	0.0383424515823126	0.134021040347989	AC241377.1	ENST00000626088	protein_coding
140063	ENSG00000281849	12.3729544891237	0.626224507973394	0.385014135046252	1.62649744767985	0.103843875875984	0.26618576737709	RP13-465B17.4	ENST00000627721	antisense
140064	ENSG00000281881	7.51394676217036	0.846297061047518	0.795004373742818	1.06451874857395	0.287093765698784	0.510879675371682	SPRY4-IT1	ENST00000630558	lincRNA
140065	ENSG00000281896	60.9731815032497	0.153657153210337	0.232355894297394	0.661300862089041	0.508419388725599	0.714294267858554	RP11-274B21.13	ENST00000588755	transcribed_unprocessed_pseudogene
140066	ENSG00000281903	19.3524580454562	-0.473686157950604	0.369027088033049	-1.28360809629287	0.199279115457677	0.406455336552565	AF127936.7	ENST00000630354	lincRNA
140073	ENSG00000281912	14.1671981518284	-0.38877813097822	0.405215929204718	-0.959434471742612	0.337339916166079	0.563487282431486	LINC01144	ENST00000626198	lincRNA
140074	ENSG00000281937	6.66078661201024	-5.43621976984176	2.02710324564983	-2.68176758214358	0.00732343199574369	0.0399915222059977	RP3-510D11.4	ENST00000632503	lincRNA
140075	ENSG00000282021	8.34204039035963	0.972661118357759	0.731622447814757	1.32945772954746	0.183697002696373	0.386282603461028	CTD-2336O2.3	ENST00000633189	lincRNA
140076	ENSG00000282034	14.368412434429	-0.408307655240559	0.419236252456702	-0.973932127405249	0.330090240511493	0.556243552468416	RP11-2C24.9	ENST00000380361	nonsense_mediated_decay
140077	ENSG00000282057	481.426573123498	-0.310953573758638	0.229424010202609	-1.35536630836514	0.175300878391468	0.374595063340688	RP4-621F18.2	ENST00000488557	lincRNA
140082	ENSG00000282100	64.0447835107383	-0.368802081696422	0.214704925225427	-1.71771598303673	0.0858484326022183	0.234175628122749	HSP90AB4P	ENST00000631455	processed_pseudogene
140083	ENSG00000282164	7.35427793243127	-0.815641640226458	0.766838749997079	-1.06364165899228	0.287491062830869	0.511242024402006	PEG13	ENST00000631594	sense_intronic
140084	ENSG00000282317	5.13657604195123	-0.217122643760865	0.805049178721137	-0.269701093423604	0.787390219278348	0.897764225849509	RP11-173A6.3	ENST00000632004	lincRNA
140085	ENSG00000282386	27.7965764706078	0.533034380829115	0.332541201601291	1.60291229556634	0.108954018697814	0.275024845508009	RP11-422P24.12	ENST00000633140	antisense
140086	ENSG00000282393	16.9381143996539	1.03324656743652	0.604661620774813	1.70880130627857	0.0874877606915498	0.236790958011107	CTD-3113P16.11	ENST00000632484	lincRNA
140087	ENSG00000282458	49.0054392633693	-2.97515046095038	0.803063549012413	-3.70475096847459	0.00021159851528154	0.00241759450757677	WASH5P	ENST00000632506	processed_transcript
140097	ENSG00000282508	17.110879265117	-1.09062786507621	0.468908964373539	-2.32588401574555	0.0200247389790729	0.0838972218881743	LINC01002	ENST00000632790	lincRNA
140134	ENSG00000282772	8.64950725209527	0.394158491050316	0.426263612886244	0.924682471444035	0.355131099828335	0.580571328071862	RP11-753C18.12	ENST00000631443	antisense
140138	ENSG00000282787	6.93349961275083	-0.0954179271907662	0.595980010534177	-0.160102563012546	0.872800282228761	0.942965866893617	RP11-151A10.3	ENST00000631930	lincRNA
140139	ENSG00000282826	505.751769845314	-2.11020661120105	0.208413290335296	-10.1251057828709	4.27516207060349e-24	2.18990087588008e-21	FRG1CP	ENST00000358464	unprocessed_pseudogene
140140	ENSG00000282827	15.4203541144542	0.0450581304518682	0.326557569458346	0.137979133439182	0.890256908897505	0.951169334316622	ATRIP	ENST00000634384	nonsense_mediated_decay
140145	ENSG00000282849	3.31878612020479	0.623351788009714	1.92439617268732	0.323920716979619	0.745998059010908	0.87357833529297	RP11-121P12.1	ENST00000635660	lincRNA
140146	ENSG00000282851	36.6836282999751	-2.44406533668703	1.3229834446094	-1.84738920705741	0.0646907522988839	0.193634303220151	BISPR	ENST00000635435	lincRNA
140159	ENSG00000282870	15.3769274649415	-0.780962595733738	0.92104987727957	-0.847904782355982	0.396491000970105	0.61857196482022	FRG1DP	ENST00000635586	unprocessed_pseudogene
140160	ENSG00000282885	13.1141468888866	0.972001231196168	0.367712570230577	2.64337232362404	0.00820847169361474	0.043611273132884	RP11-596C23.6	ENST00000635177	lincRNA
140162	ENSG00000282886	143.971601286801	-0.252953219802636	0.242442267299552	-1.04335445555827	0.296784158909148	0.520206484827392	RP11-307E17.11	ENST00000635020	processed_pseudogene
140163	ENSG00000282933	7.49076958635338	-0.0937572603373778	0.56681758000831	-0.165409937242954	0.868621332624848	0.941008740073921	RHOXF1P3	ENST00000635058	unprocessed_pseudogene
140164	ENSG00000282936	167.224120363539	0.0141555387082704	0.187111566408058	0.0756529325258258	0.939695223024215	0.974105764774016	CTC-281F24.5	ENST00000634965	protein_coding
140165	ENSG00000282943	19.5250556092562	0.382530888358062	1.2659920745859	0.302158991384827	0.762530864092486	0.883438262321489	CTC-490G23.6	ENST00000635495	antisense
140167	ENSG00000282961	11.4293853033624	-0.203202445058904	0.450985950461697	-0.450573781402447	0.652296766674194	0.817708462779898	PRNCR1	ENST00000635449	lincRNA
140168	ENSG00000282977	11.2015046248977	0.365717253840852	0.48213372125711	0.758539047812887	0.448128346143374	0.664807146526585	PCBP2-OT1	ENST00000634357	non_coding
140169	ENSG00000282978	84.5106229131505	-0.00548453759837897	0.168833045068173	-0.0324849770740342	0.97408529626577	0.989119321464189	RP11-144C15.2	ENST00000635481	processed_pseudogene
140170	ENSG00000282988	34.6210343410956	0.978656974982664	0.751449113286184	1.30235961115567	0.192793482551613	0.398057484032188	RP1-34B20.21	ENST00000635641	nonsense_mediated_decay
140172	ENSG00000282989	9.26426783893835	-0.799669458858512	0.5001374857208	-1.59889926608086	0.109842987155557	0.276518874854448	KB-1396H2.2	ENST00000635554	processed_pseudogene
140173	ENSG00000282995	20.0918168131255	-0.0214071055095715	0.790424222763328	-0.0270830585564953	0.978393487118347	0.990921640234635	FRG1EP	ENST00000634469	unprocessed_pseudogene
140174	ENSG00000283005	8.20031885224156	-0.441470229970839	0.569784151669791	-0.774802578620485	0.438456325343832	0.656762064062018	CDC27P3	ENST00000635418	processed_pseudogene
140175	ENSG00000283023	6.32306175616213	-0.767510741489509	1.22418663697725	-0.626955660441321	0.530688300175532	0.73168598372061	FRG1GP	ENST00000634617	unprocessed_pseudogene
140176	ENSG00000283041	1010.58991175018	0.0584939929322549	0.136169200230612	0.429568454784131	0.667509588037332	0.826758853024476	RP11-371A22.1	ENST00000634247	processed_pseudogene
140177	ENSG00000283047	5.52166131280585	-0.445989320124943	0.642490500872079	-0.694157064609646	0.487583715141405	0.697742087693687	FRG1FP	ENST00000635667	unprocessed_pseudogene
140178	ENSG00000283050	70.1123316419479	1.09572878842824	0.437685491024631	2.50346152864952	0.0122985050204618	0.0585931741362004	GTF2IP12	ENST00000634317	processed_transcript
140181	ENSG00000283064	4.53526449034702	-0.675511225944192	0.891102125452311	-0.758062635751555	0.448413486550299	0.665092571502456	RP1-221C16.8	ENST00000635439	antisense
140182	ENSG00000283071	2.92633358402087	-2.08827339115109	2.25491897418026	-0.926096864261054	0.354395643449502	0.579895639882308	RP11-736N17.11	ENST00000634353	protein_coding
140183	ENSG00000283073	17.604339382911	-0.480681200466701	0.505181075594439	-0.951502785216352	0.341349205326279	0.56726822980351	RP11-834C11.15	ENST00000634796	lincRNA
140184	ENSG00000283078	17.5830511373471	-0.169282015608626	0.397091719706102	-0.426304571986332	0.669885926837373	0.827835640083569	RP11-11M20.4	ENST00000635124	lincRNA
140185	ENSG00000283103	187.958398751867	0.245987854067933	0.138976846405332	1.76999162400404	0.0767285360628651	0.21711311281585	LLNLR-245B6.1	ENST00000634676	antisense
140186	ENSG00000283122	8.35908875197963	0.732392831868232	0.476751195168022	1.53621603740315	0.124485403959268	0.299865832484698	HYMAI	ENST00000635591	non_coding
140187	ENSG00000283128	6.21772892431891	0.773156663903958	0.695084507001311	1.11232038135832	0.266000423742337	0.487165498969324	RP5-912I13.2	ENST00000635903	processed_transcript
140191	ENSG00000283138	3.94230071881442	-2.83527979059698	1.74545931661049	-1.6243746065092	0.10429588323552	0.266981775932108	RP3-488M23.3	ENST00000637958	antisense
140193	ENSG00000283154	950.079799683198	0.446115213026471	0.136635704651941	3.26499734577345	0.00109465102291463	0.00908226845622262	IQCJ-SCHIP1	ENST00000485419	protein_coding
140195	ENSG00000283172	6.26835022262741	-0.00678576063340579	0.781396986791327	-0.00868413974984772	0.993071146058944	0.997066155057293	hsa-mir-548d-1	ENST00000636914	miRNA
140196	ENSG00000283175	17.0035933028312	-5.56496171247	1.78654349503739	-3.11493211776159	0.00183987246234488	0.0136634505194642	RP11-208N14.5	ENST00000636210	antisense
140197	ENSG00000283196	462.368744845195	-1.17830319981837	0.305644286452664	-3.85514551406757	0.000115660812652515	0.00147938568573497	RP4-614C10.2	ENST00000636531	lincRNA
140201	ENSG00000283199	232.013776056033	0.110939180263047	0.301506497070613	0.367949551140402	0.712910851565835	0.853766375431568	ABC13-47488600E17.1	ENST00000636427	protein_coding
140203	ENSG00000283217	5.0203629105396	-4.6915631716245	1.9122063884056	-2.45348159072741	0.0141480781001637	0.0650110534487231	RP11-472I20.3	ENST00000526615	lincRNA
140207	ENSG00000283235	2.50975482873946	-4.18239914405121	1.77507507256917	-2.35618155461886	0.0184638910285975	0.0792088039061311	RP11-844P9.6	ENST00000508056	lincRNA
140211	ENSG00000283236	7.35286803907169	0.622072517933152	0.557033147527983	1.11676032331972	0.264096817608673	0.485083149836336	AC074141.3	ENST00000588129	transcribed_unprocessed_pseudogene
140212	ENSG00000283265	23.3240424675844	-3.45611957798557	1.20399794485611	-2.87053611075609	0.00409776389864378	0.0257926543345296	RP11-95M15.3	ENST00000637996	lincRNA
140213	ENSG00000283269	6.68855404245683	2.27644659969542	1.5822582262491	1.4387326682396	0.150226279757581	0.338425987717758	AC005307.3	ENST00000636857	transcribed_unprocessed_pseudogene
140216	ENSG00000283294	2.33476256797961	1.33906699524883	2.99720652226689	0.446771680663515	0.65503992051843	0.819047358481547	RP11-681B3.4	ENST00000577614	processed_transcript
140217	ENSG00000283341	20.071670284356	0.400030143799277	0.401872165403658	0.995416399136451	0.3195337859478	0.545374841006027	RP11-472I20.4	ENST00000532864	processed_transcript
140220	ENSG00000283375	5.22994132265745	-0.453365308254729	0.694268503593533	-0.653011487498152	0.51374887274482	0.718266347242218	RP11-613D13.10	ENST00000637427	antisense
140221	ENSG00000283390	18.294597099576	-0.0182867184228631	0.437620312317822	-0.0417867222067662	0.966668719912361	0.986580255428721	RP11-134F2.7	ENST00000538831	processed_pseudogene
140222	ENSG00000283415	12.7987164768922	1.33604505536903	0.71683707100492	1.86380575086059	0.0623489878680098	0.189032712090243	RP11-413N10.3	ENST00000637205	lincRNA
140223	ENSG00000283429	27.8041551969479	0.195751441357163	0.431797969759523	0.453340346797324	0.650303684202818	0.816019401273984	MIR1244-3	ENST00000635744	miRNA
140224	ENSG00000283445	18.7698134823492	-2.94188051181489	1.50232166420964	-1.95822278404179	0.0502038767526353	0.162843527534515	RP11-63G10.4	ENST00000637377	lincRNA
140226	ENSG00000283453	4.5541606127567	-1.09941489310054	0.73548043751011	-1.49482547329538	0.134959996412586	0.316273279034154	RP3-401D24.1	ENST00000637553	unprocessed_pseudogene
140227	ENSG00000283475	4.00065101551044	0.0964501633401321	0.990961906731867	0.0973298395073721	0.92246445998859	0.965831243536817	MIR1244-4	ENST00000636813	miRNA
140228	ENSG00000283480	2.96391833430079	-0.667348406878802	1.23294757190825	-0.541262598738031	0.588326595882751	0.774279448166264	RP11-204E9.3	ENST00000637901	antisense
140229	ENSG00000283491	5.8793073720859	0.979714957846614	0.615610491692535	1.59145266539078	0.111507740016116	0.279113149355058	RP11-562I5.2	ENST00000637647	unprocessed_pseudogene
140230	ENSG00000283498	236.115523731021	-0.0381286997123962	0.568717593636622	-0.067043292029327	0.946547238652713	0.97725392515474	MIR1244-2	ENST00000636449	miRNA
140231	ENSG00000283511	4.05493696988583	0.377432089241872	0.754623420310908	0.500159522065148	0.6169627575559	0.794620256588699	RP11-456N14.6	ENST00000636329	transcribed_unitary_pseudogene
140233	ENSG00000283544	8.76403240576903	0.105999569467746	0.519100492524143	0.204198553063048	0.838198342024174	0.923759429413256	ABBA01000934.1	ENST00000637477	unprocessed_pseudogene
140234	ENSG00000283563	7.79744265241708	0.523800222827049	0.481083113547931	1.08879361606373	0.276244907455654	0.4987104924898	RP11-9J18.1	ENST00000635992	nonsense_mediated_decay
140235	ENSG00000283566	9.93666309881691	-0.934132303601424	0.498216358913206	-1.87495309395121	0.0607991767991144	0.18606784544697	ABC13-47656900H15.1	ENST00000637164	protein_coding
140236	ENSG00000283632	3.30136063997399	1.46437210669659	1.23175633777968	1.18884885085001	0.234499150795642	0.450930884002273	EXOC3L2	ENST00000413988	protein_coding
140237	ENSG00000283633	14.6696158351934	-17.6109295430763	4.39123467168548	-4.01047333148257	6.05971449357948e-05	0.000870866383532859	AC005301.9	ENST00000592918	lincRNA
140241	ENSG00000283667	5.43961548081446	0.994850466881312	0.71832063637198	1.38496712541352	0.166062519839443	0.36132576832156	RP11-793J2.1	ENST00000637973	antisense
140242	ENSG00000283674	9.01330418802391	0.85348768184155	0.768095447896413	1.11117398778889	0.266493465576232	0.487570407212097	RP11-419I17.1	ENST00000635775	lincRNA
140246	ENSG00000283689	51.4593808797065	-1.41900609010164	0.435525709302971	-3.25814540862046	0.00112142928022772	0.00925093157009934	RP11-434E6.5	ENST00000637770	antisense
140247	ENSG00000283696	4.5303501671025	0.376676128459058	0.780548452692708	0.482578790797181	0.629394841457081	0.802370266597987	RP11-122G18.12	ENST00000636161	lincRNA

### Sheet: DEG_DESEq2_NEMO_PIC_vs_CTLs_PIC
GENEID	baseMean	log2FoldChange	lfcSE	stat	pvalue	padj	GENENAME	TXID	TXBIOTYPE
ENSG00000000003	920.17	0.0432836	0.119543	0.362076	0.717295	0.848007	TSPAN6	ENST00000373020	protein_coding
ENSG00000000419	1948.53	-0.00127993	0.110816	-0.01155	0.990785	0.995133	DPM1	ENST00000371588	protein_coding
ENSG00000000457	374.974	-0.176864	0.13277	-1.33211	0.182825	0.366196	SCYL3	ENST00000367771	protein_coding
ENSG00000000460	752.079	0.182032	0.177943	1.02298	0.306319	0.512732	C1orf112	ENST00000498289	processed_transcript
ENSG00000000938	5.39406	-3.41713	1.84992	-1.84717	0.0647224	0.178495	FGR	ENST00000374005	protein_coding
ENSG00000000971	338.01	-3.64863	1.21318	-3.0075	0.00263408	0.0163407	CFH	ENST00000367429	protein_coding
ENSG00000001036	5556.28	0.388334	0.15225	2.55064	0.0107526	0.0482341	FUCA2	ENST00000002165	protein_coding
ENSG00000001084	767.862	0.620753	0.179054	3.46684	0.000526611	0.00455319	GCLC	ENST00000509541	retained_intron
ENSG00000001167	2216.6	0.757896	0.175143	4.32731	1.50943e-05	0.000252126	NFYA	ENST00000341376	protein_coding
ENSG00000001460	920.144	-0.410148	0.269584	-1.52141	0.128156	0.287743	STPG1	ENST00000374409	protein_coding
ENSG00000001461	4141.21	-0.580241	0.253918	-2.28515	0.0223038	0.0818707	NIPAL3	ENST00000374399	protein_coding
ENSG00000001497	3669.59	0.3408	0.0660909	5.15653	2.5157e-07	7.64444e-06	LAS1L	ENST00000374807	protein_coding
ENSG00000001561	111.138	-6.74633	1.03941	-6.49055	8.55222e-11	7.2438e-09	ENPP4	ENST00000321037	protein_coding
ENSG00000001617	720.077	1.10565	0.6733	1.64213	0.100563	0.242382	SEMA3F	ENST00000414301	protein_coding
ENSG00000001629	4652.04	-0.845335	0.119931	-7.04852	1.80835e-12	2.201e-10	ANKIB1	ENST00000265742	protein_coding
ENSG00000001630	348.46	-0.103518	0.280398	-0.369182	0.711992	0.844201	CYP51A1	ENST00000003100	protein_coding
ENSG00000001631	1447.03	-0.334059	0.136417	-2.44881	0.0143328	0.0594245	KRIT1	ENST00000486261	retained_intron
ENSG00000002016	357.526	-0.196209	0.218414	-0.898334	0.369008	0.575778	RAD52	ENST00000358495	protein_coding
ENSG00000002079	6.24446	-0.725838	0.943296	-0.76947	0.441614	0.642517	MYH16	ENST00000439784	unitary_pseudogene
ENSG00000002330	2579.18	-0.0816175	0.160543	-0.508385	0.611184	0.777358	BAD	ENST00000394532	protein_coding
ENSG00000002549	7968.21	-1.06831	0.367278	-2.90871	0.00362918	0.020886	LAP3	ENST00000226299	protein_coding
ENSG00000002586	13263.5	-0.0723566	0.138725	-0.521582	0.601962	0.770457	CD99	ENST00000381192	protein_coding
ENSG00000002745	66.5286	-7.01099	1.33427	-5.25456	1.48378e-07	4.7859e-06	WNT16	ENST00000361301	protein_coding
ENSG00000002746	33.658	-3.32185	1.02667	-3.23555	0.00121408	0.00882425	HECW1	ENST00000395891	protein_coding
ENSG00000002822	2932.85	0.0182447	0.157891	0.115552	0.908007	0.956905	MAD1L1	ENST00000481633	processed_transcript
ENSG00000002834	32098	0.29486	0.138481	2.12925	0.0332337	0.110032	LASP1	ENST00000318008	protein_coding
ENSG00000002919	1304.14	0.35633	0.125151	2.84721	0.00441045	0.0244171	SNX11	ENST00000581298	protein_coding
ENSG00000002933	11.1796	-8.10905	2.35635	-3.44136	0.000578801	0.00488907	TMEM176A	ENST00000484928	protein_coding
ENSG00000003056	5927.01	-0.110944	0.0549473	-2.0191	0.0434771	0.134351	M6PR	ENST00000539143	protein_coding
ENSG00000003096	18.7414	1.57865	0.55389	2.85012	0.00437027	0.0242387	KLHL13	ENST00000371882	protein_coding
ENSG00000003137	36.7052	1.47602	0.967141	1.52616	0.126969	0.285943	CYP26B1	ENST00000001146	protein_coding
ENSG00000003249	660.138	0.462013	0.59454	0.777093	0.437104	0.638372	DBNDD1	ENST00000304733	protein_coding
ENSG00000003393	2519.24	0.222593	0.131079	1.69816	0.0894767	0.223422	ALS2	ENST00000264276	protein_coding
ENSG00000003400	222.304	-4.37004	0.764014	-5.71984	1.06623e-08	4.74927e-07	CASP10	ENST00000286186	protein_coding
ENSG00000003402	5939.37	-1.12672	0.223106	-5.05015	4.41456e-07	1.24803e-05	CFLAR	ENST00000309955	protein_coding
ENSG00000003436	3093.71	1.32859	0.937798	1.41671	0.156568	0.329545	TFPI	ENST00000392365	protein_coding
ENSG00000003509	538.143	0.307631	0.116977	2.62985	0.00854225	0.0405602	NDUFAF7	ENST00000455230	nonsense_mediated_decay
ENSG00000003756	3111.23	0.202286	0.0981076	2.06188	0.0392195	0.124578	RBM5	ENST00000347869	protein_coding
ENSG00000003989	107.556	5.81007	1.25792	4.61879	3.85992e-06	8.04673e-05	SLC7A2	ENST00000494857	protein_coding
ENSG00000004059	3956.59	-0.122643	0.14959	-0.819861	0.412296	0.615511	ARF5	ENST00000000233	protein_coding
ENSG00000004139	1590.51	0.231978	0.262571	0.883486	0.376974	0.583148	SARM1	ENST00000379061	processed_transcript
ENSG00000004142	9402.1	-0.0802828	0.0812385	-0.988235	0.323038	0.529874	POLDIP2	ENST00000540200	protein_coding
ENSG00000004399	2656.16	1.07387	0.597929	1.79598	0.0724972	0.193057	PLXND1	ENST00000324093	protein_coding
ENSG00000004455	8997.71	0.1445	0.109029	1.32533	0.185062	0.368889	AK2	ENST00000373449	protein_coding
ENSG00000004468	61.9699	-5.69796	1.82691	-3.1189	0.00181525	0.0121283	CD38	ENST00000502843	nonsense_mediated_decay
ENSG00000004478	11923.8	0.130702	0.134392	0.97255	0.330777	0.537691	FKBP4	ENST00000001008	protein_coding
ENSG00000004487	8258.78	0.170835	0.0666904	2.56161	0.0104188	0.04712	KDM1A	ENST00000356634	protein_coding
ENSG00000004534	3206.61	0.204814	0.0799509	2.56174	0.0104148	0.047112	RBM6	ENST00000442092	protein_coding
ENSG00000004660	691.151	0.946213	0.205542	4.60351	4.15429e-06	8.53633e-05	CAMKK1	ENST00000381769	protein_coding
ENSG00000004700	4698.77	-0.181203	0.176394	-1.02726	0.304297	0.51062	RECQL	ENST00000444129	protein_coding
ENSG00000004766	781.717	0.150457	0.0914745	1.6448	0.100011	0.241445	VPS50	ENST00000251739	protein_coding
ENSG00000004776	1631.68	-2.40491	0.642096	-3.74541	0.000180103	0.00196587	HSPB6	ENST00000592984	protein_coding
ENSG00000004777	710.215	0.311218	0.273195	1.13918	0.25463	0.45456	ARHGAP33	ENST00000589133	processed_transcript
ENSG00000004779	2054.7	-0.0495307	0.12593	-0.393319	0.694084	0.833893	NDUFAB1	ENST00000007516	protein_coding
ENSG00000004838	51.1285	-0.911468	0.394156	-2.31245	0.0207527	0.0778914	ZMYND10	ENST00000490675	processed_transcript
ENSG00000004864	1338.91	0.0937162	0.201699	0.464633	0.642194	0.798957	SLC25A13	ENST00000265631	protein_coding
ENSG00000004866	1343.37	0.310136	0.124619	2.48868	0.0128219	0.0547212	ST7	ENST00000393446	protein_coding
ENSG00000004897	8263.26	-0.241996	0.0872428	-2.77382	0.0055402	0.0291851	CDC27	ENST00000066544	protein_coding
ENSG00000004961	2373.87	-0.0071185	0.113694	-0.0626108	0.950076	0.97684	HCCS	ENST00000321143	protein_coding
ENSG00000004975	3770.56	0.21502	0.161706	1.3297	0.183617	0.367269	DVL2	ENST00000005340	protein_coding
ENSG00000005007	11686.1	0.205647	0.11098	1.85301	0.0638804	0.176785	UPF1	ENST00000262803	protein_coding
ENSG00000005020	658.472	-0.0612223	0.626174	-0.0977721	0.922113	0.962746	SKAP2	ENST00000345317	protein_coding
ENSG00000005022	14138.9	0.241803	0.0687707	3.51607	0.000437981	0.00394778	SLC25A5	ENST00000317881	protein_coding
ENSG00000005059	1659.62	0.269732	0.188247	1.43286	0.151897	0.323139	MCUB	ENST00000394650	protein_coding
ENSG00000005073	592.413	-0.0122246	0.484016	-0.0252567	0.97985	0.990439	HOXA11	ENST00000517402	protein_coding
ENSG00000005075	2265.99	-0.020942	0.142486	-0.146975	0.883152	0.943726	POLR2J	ENST00000292614	protein_coding
ENSG00000005100	5133.96	0.291294	0.115763	2.51629	0.0118597	0.0516707	DHX33	ENST00000225296	protein_coding
ENSG00000005102	32.8081	-1.75663	1.42638	-1.23154	0.218123	0.412145	MEOX1	ENST00000318579	protein_coding
ENSG00000005156	2160.44	0.0657056	0.171214	0.383764	0.701153	0.838593	LIG3	ENST00000378526	protein_coding
ENSG00000005175	2414.86	0.145606	0.150472	0.967657	0.333216	0.539982	RPAP3	ENST00000005386	protein_coding
ENSG00000005187	8.25532	-3.17694	1.24596	-2.5498	0.0107785	0.0482974	ACSM3	ENST00000568235	protein_coding
ENSG00000005189	424.473	-0.657866	0.192137	-3.42393	0.000617214	0.00515479	AC004381.6	ENST00000568894	protein_coding
ENSG00000005194	2666.97	0.267935	0.123647	2.16693	0.03024	0.102637	CIAPIN1	ENST00000394391	protein_coding
ENSG00000005206	1132.05	-0.0884689	0.189983	-0.465668	0.641453	0.798563	SPPL2B	ENST00000585725	processed_transcript
ENSG00000005238	1394.35	0.0296565	0.285886	0.103736	0.917379	0.9606	FAM214B	ENST00000378566	protein_coding
ENSG00000005243	980.957	-0.151761	0.30258	-0.501556	0.61598	0.781425	COPZ2	ENST00000580409	retained_intron
ENSG00000005249	284.788	-0.374114	0.570772	-0.655452	0.512177	0.702386	PRKAR2B	ENST00000265717	protein_coding
ENSG00000005302	1588.52	-0.112439	0.119015	-0.944746	0.344789	0.551508	MSL3	ENST00000312196	protein_coding
ENSG00000005339	11275.4	0.150507	0.114579	1.31356	0.188994	0.374092	CREBBP	ENST00000262367	protein_coding
ENSG00000005379	34.8963	1.27878	0.660453	1.93622	0.0528414	0.154502	TSPOAP1	ENST00000581692	retained_intron
ENSG00000005436	842.218	-0.531094	0.246405	-2.15537	0.031133	0.104852	GCFC2	ENST00000470285	nonsense_mediated_decay
ENSG00000005448	1507.9	-0.0855213	0.201708	-0.423985	0.671576	0.817765	WDR54	ENST00000461531	processed_transcript
ENSG00000005469	254.173	-0.0450797	0.178901	-0.251981	0.801056	0.896934	CROT	ENST00000419147	protein_coding
ENSG00000005483	4192.99	-0.076354	0.145342	-0.525339	0.599348	0.76862	KMT2E	ENST00000311117	protein_coding
ENSG00000005486	1981.03	-0.565864	0.165537	-3.41835	0.000630011	0.00523727	RHBDD2	ENST00000466232	processed_transcript
ENSG00000005513	16.5431	-0.581769	1.05331	-0.552327	0.580724	0.755248	SOX8	ENST00000293894	protein_coding
ENSG00000005700	3168.02	-0.255652	0.0880575	-2.90324	0.00369328	0.021166	IBTK	ENST00000306270	protein_coding
ENSG00000005801	815.525	0.408201	0.156505	2.60823	0.00910106	0.0426487	ZNF195	ENST00000528796	protein_coding
ENSG00000005810	4298.73	-0.307991	0.160896	-1.91423	0.0555913	0.160073	MYCBP2	ENST00000544440	protein_coding
ENSG00000005812	2758.61	-0.364021	0.137162	-2.65395	0.00795546	0.0384615	FBXL3	ENST00000485797	processed_transcript
ENSG00000005844	6.83078	-0.597055	1.28057	-0.466242	0.641042	0.798219	ITGAL	ENST00000356798	protein_coding
ENSG00000005882	820.928	0.832514	0.258681	3.21831	0.00128949	0.00925671	PDK2	ENST00000007708	protein_coding
ENSG00000005884	10156.2	1.0854	0.414473	2.61874	0.00882543	0.0416931	ITGA3	ENST00000506401	nonsense_mediated_decay
ENSG00000005889	2506.73	0.867066	0.25532	3.396	0.000683773	0.00556282	ZFX	ENST00000497813	processed_transcript
ENSG00000005893	5460.9	-0.157557	0.0953955	-1.65162	0.0986124	0.239155	LAMP2	ENST00000434600	protein_coding
ENSG00000005961	17.7015	1.16293	0.517335	2.24792	0.0245813	0.0879206	ITGA2B	ENST00000588098	protein_coding
ENSG00000006007	3380.92	0.151047	0.104815	1.44108	0.149561	0.319879	GDE1	ENST00000353258	protein_coding
ENSG00000006015	1294.76	0.131413	0.221386	0.593592	0.552785	0.733977	C19orf60	ENST00000598375	retained_intron
ENSG00000006016	71.3618	-1.45865	1.22894	-1.18692	0.23526	0.432453	CRLF1	ENST00000594325	processed_transcript
ENSG00000006025	154.955	1.90306	0.310743	6.12424	9.11188e-10	5.64936e-08	OSBPL7	ENST00000007414	protein_coding
ENSG00000006042	2313.64	-0.446925	0.211212	-2.11601	0.0343444	0.112738	TMEM98	ENST00000394642	protein_coding
ENSG00000006047	5.09363	-0.225968	0.848121	-0.266433	0.789905	0.890392	YBX2	ENST00000007699	protein_coding
ENSG00000006062	2316.46	1.99735	0.363258	5.49844	3.83158e-08	1.43361e-06	MAP3K14	ENST00000344686	protein_coding
ENSG00000006118	2703.27	0.0438646	0.467653	0.0937973	0.92527	0.964684	TMEM132A	ENST00000537065	processed_transcript
ENSG00000006125	12955.9	0.276756	0.084433	3.27782	0.00104613	0.00785014	AP2B1	ENST00000589774	protein_coding
ENSG00000006194	2075.26	0.0468394	0.115622	0.405108	0.685398	0.827617	ZNF263	ENST00000538765	protein_coding
ENSG00000006210	66.1713	-4.40067	1.28699	-3.41935	0.000627706	0.00522417	CX3CL1	ENST00000006053	protein_coding
ENSG00000006282	1552.26	-1.21019	0.245371	-4.93208	8.13567e-07	2.13192e-05	SPATA20	ENST00000504334	nonsense_mediated_decay
ENSG00000006283	15.4802	-0.554819	0.702809	-0.789431	0.42986	0.631608	CACNA1G	ENST00000360761	protein_coding
ENSG00000006327	11459.8	0.615447	0.0982865	6.26177	3.80638e-10	2.66744e-08	TNFRSF12A	ENST00000573001	protein_coding
ENSG00000006432	257.506	0.818486	0.85444	0.95792	0.338103	0.544661	MAP3K9	ENST00000554752	protein_coding
ENSG00000006451	8145.99	-0.735756	0.225704	-3.25982	0.00111482	0.00828469	RALA	ENST00000005257	protein_coding
ENSG00000006453	265.445	-1.42689	0.600421	-2.37648	0.0174785	0.0687616	BAIAP2L1	ENST00000005260	protein_coding
ENSG00000006459	166.126	0.116601	0.366066	0.318523	0.750088	0.86769	KDM7A	ENST00000397560	protein_coding
ENSG00000006468	218.493	0.417221	0.554508	0.752417	0.4518	0.650997	ETV1	ENST00000430479	protein_coding
ENSG00000006530	1733.61	0.0758076	0.0958797	0.790654	0.429146	0.630904	AGK	ENST00000355413	protein_coding
ENSG00000006534	1061.42	-0.653559	0.329873	-1.98124	0.0475639	0.143579	ALDH3B1	ENST00000614849	protein_coding
ENSG00000006576	2985.17	0.21184	0.230454	0.919229	0.357976	0.565454	PHTF2	ENST00000422959	protein_coding
ENSG00000006606	140.399	-1.86754	0.455706	-4.09813	4.16507e-05	0.000595397	CCL26	ENST00000005180	protein_coding
ENSG00000006607	3475.06	-0.0672835	0.149392	-0.450382	0.652435	0.805594	FARP2	ENST00000264042	protein_coding
ENSG00000006625	1086.67	0.0981899	0.158723	0.618623	0.536165	0.720626	GGCT	ENST00000440082	nonsense_mediated_decay
ENSG00000006634	2464.96	-0.0335974	0.161247	-0.20836	0.834948	0.918404	DBF4	ENST00000413643	nonsense_mediated_decay
ENSG00000006638	375.639	-0.15825	0.278188	-0.568858	0.569453	0.746433	TBXA2R	ENST00000375190	protein_coding
ENSG00000006652	2971.69	0.406413	0.118574	3.42751	0.000609141	0.00510321	IFRD1	ENST00000432734	protein_coding
ENSG00000006695	1133.02	-0.283797	0.190306	-1.49127	0.135891	0.299484	COX10	ENST00000429152	protein_coding
ENSG00000006704	1583.24	0.525058	0.180281	2.91244	0.00358616	0.0206899	GTF2IRD1	ENST00000265755	protein_coding
ENSG00000006712	6201.56	0.0902071	0.0842058	1.07127	0.284048	0.488295	PAF1	ENST00000221265	protein_coding
ENSG00000006715	1514.99	0.17235	0.119499	1.44227	0.149225	0.319541	VPS41	ENST00000310301	protein_coding
ENSG00000006740	105.358	0.186122	0.569562	0.32678	0.743834	0.863898	ARHGAP44	ENST00000379672	protein_coding
ENSG00000006744	8110.73	0.0136565	0.10481	0.130297	0.896332	0.949982	ELAC2	ENST00000480891	retained_intron
ENSG00000006747	12.6882	-0.704926	1.63168	-0.432026	0.665723	0.814123	SCIN	ENST00000341757	nonsense_mediated_decay
ENSG00000006756	286.398	-0.30282	0.216773	-1.39694	0.162431	0.338127	ARSD	ENST00000381154	protein_coding
ENSG00000006757	272.804	0.627837	0.921132	0.681593	0.495497	0.688727	PNPLA4	ENST00000381042	protein_coding
ENSG00000006831	5175.22	0.220537	0.0696858	3.16474	0.00155223	0.0107034	ADIPOR2	ENST00000537545	processed_transcript
ENSG00000006837	35.5223	-0.46567	0.282605	-1.64777	0.0993989	0.240412	CDKL3	ENST00000520693	nonsense_mediated_decay
ENSG00000007038	6.10242	5.42656	1.45691	3.72469	0.000195553	0.00209937	PRSS21	ENST00000450020	protein_coding
ENSG00000007047	2493.78	0.126507	0.132404	0.955462	0.339344	0.545844	MARK4	ENST00000587566	protein_coding
ENSG00000007080	5509.01	0.245259	0.10651	2.30268	0.0212968	0.0791556	CCDC124	ENST00000445755	protein_coding
ENSG00000007168	9193.08	0.166026	0.0817628	2.03058	0.0422973	0.131824	PAFAH1B1	ENST00000576586	protein_coding
ENSG00000007202	16327.5	0.158454	0.110883	1.42902	0.152997	0.32455	KIAA0100	ENST00000528896	protein_coding
ENSG00000007237	1064.79	-0.971052	0.66809	-1.45347	0.146092	0.314869	GAS7	ENST00000437099	protein_coding
ENSG00000007255	80.202	-0.185378	0.236261	-0.78463	0.43267	0.634058	TRAPPC6A	ENST00000006275	protein_coding
ENSG00000007264	3.15866	-4.3871	1.66223	-2.63928	0.00830822	0.0397384	MATK	ENST00000395040	protein_coding
ENSG00000007312	4.50613	-3.91695	1.76134	-2.22385	0.0261587	0.0919631	CD79B	ENST00000392795	protein_coding
ENSG00000007341	589.315	-0.402562	0.131121	-3.07017	0.0021394	0.0138344	ST7L	ENST00000361846	nonsense_mediated_decay
ENSG00000007372	115.474	-4.55292	1.44741	-3.14556	0.00165771	0.0112827	PAX6	ENST00000379132	protein_coding
ENSG00000007376	4387.18	0.377736	0.116535	3.24139	0.00118949	0.00868363	RPUSD1	ENST00000561734	protein_coding
ENSG00000007384	2115.31	0.310929	0.177479	1.75192	0.0797876	0.206168	RHBDF1	ENST00000262316	protein_coding
ENSG00000007392	1992	0.346192	0.116674	2.96718	0.00300548	0.0181019	LUC7L	ENST00000426094	nonsense_mediated_decay
ENSG00000007402	16.5889	-0.0924234	0.641157	-0.144151	0.885381	0.944752	CACNA2D2	ENST00000423994	protein_coding
ENSG00000007516	34.965	0.486618	0.418839	1.16183	0.245306	0.443935	BAIAP3	ENST00000426824	protein_coding
ENSG00000007520	4789.66	-0.0998129	0.120058	-0.831373	0.405763	0.609608	TSR3	ENST00000007390	protein_coding
ENSG00000007541	2441.74	0.291658	0.169739	1.71827	0.0857466	0.216597	PIGQ	ENST00000293874	protein_coding
ENSG00000007545	958.879	0.571466	0.135899	4.20508	2.60991e-05	0.000401068	CRAMP1	ENST00000397412	protein_coding
ENSG00000007866	2687.38	0.581197	0.247624	2.34709	0.0189205	0.0728317	TEAD3	ENST00000402886	protein_coding
ENSG00000007923	6573.72	0.0169314	0.0955423	0.177214	0.859341	0.931519	DNAJC11	ENST00000465508	processed_transcript
ENSG00000007944	259.28	0.714846	0.475512	1.50332	0.132756	0.294415	MYLIP	ENST00000356840	protein_coding
ENSG00000007968	526.534	0.605393	0.207592	2.91626	0.0035425	0.0204819	E2F2	ENST00000361729	protein_coding
ENSG00000008018	5974.61	0.15958	0.0778004	2.05115	0.0402521	0.126847	PSMB1	ENST00000262193	protein_coding
ENSG00000008056	40.4172	0.339455	0.701005	0.48424	0.628215	0.790166	SYN1	ENST00000295987	protein_coding
ENSG00000008083	743.131	1.08209	0.282732	3.82727	0.000129571	0.00151252	JARID2	ENST00000341776	protein_coding
ENSG00000008086	681.987	-0.377231	0.290337	-1.29929	0.193846	0.380893	CDKL5	ENST00000379996	protein_coding
ENSG00000008118	21.685	-4.72292	2.22693	-2.12082	0.0339368	0.111673	CAMK1G	ENST00000009105	protein_coding
ENSG00000008128	91.7235	-0.522105	0.269991	-1.93378	0.0531397	0.155019	CDK11A	ENST00000356200	protein_coding
ENSG00000008130	3714.24	-0.0381529	0.109569	-0.34821	0.727683	0.854551	NADK	ENST00000341426	protein_coding
ENSG00000008226	8.81917	0.162407	0.621356	0.261376	0.793803	0.892663	DLEC1	ENST00000440294	retained_intron
ENSG00000008256	5693.45	0.475924	0.189509	2.51135	0.012027	0.0522216	CYTH3	ENST00000350796	protein_coding
ENSG00000008277	7.61251	1.75939	0.501574	3.50774	0.000451926	0.00404731	ADAM22	ENST00000398204	protein_coding
ENSG00000008282	2959.13	-0.699468	0.141269	-4.95131	7.37157e-07	1.9507e-05	SYPL1	ENST00000455385	protein_coding
ENSG00000008283	923.736	-2.25702	0.431168	-5.23466	1.65293e-07	5.26052e-06	CYB561	ENST00000392975	protein_coding
ENSG00000008294	9875.37	-0.242688	0.140831	-1.72325	0.0848425	0.215045	SPAG9	ENST00000262013	protein_coding
ENSG00000008300	192.962	2.23269	0.462096	4.83165	1.35407e-06	3.30289e-05	CELSR3	ENST00000164024	protein_coding
ENSG00000008311	656.167	0.687477	0.411965	1.66878	0.0951616	0.233019	AASS	ENST00000460376	retained_intron
ENSG00000008323	26.1718	0.397206	0.48291	0.822525	0.410778	0.614175	PLEKHG6	ENST00000011684	protein_coding
ENSG00000008324	598.727	0.0826571	0.132545	0.623617	0.532879	0.718041	SS18L2	ENST00000447630	protein_coding
ENSG00000008382	393.671	0.225188	0.180209	1.24959	0.211449	0.404186	MPND	ENST00000262966	protein_coding
ENSG00000008394	3140.02	-0.855725	0.363633	-2.35327	0.0186092	0.0719681	MGST1	ENST00000536371	protein_coding
ENSG00000008405	2392.92	-0.0179475	0.166786	-0.107608	0.914307	0.959532	CRY1	ENST00000008527	protein_coding
ENSG00000008441	19787.6	-1.02572	0.300397	-3.41457	0.000638834	0.00528611	NFIX	ENST00000397661	protein_coding
ENSG00000008513	2955.56	-1.5808	0.607294	-2.60302	0.00924059	0.0431522	ST3GAL1	ENST00000521180	protein_coding
ENSG00000008516	27.5262	0.0973994	0.548515	0.177569	0.859061	0.931357	MMP25	ENST00000336577	protein_coding
ENSG00000008517	796.657	-4.16105	0.682555	-6.09629	1.08558e-09	6.48758e-08	IL32	ENST00000325568	protein_coding
ENSG00000008710	7003.15	0.621923	0.187179	3.32261	0.000891808	0.00690654	PKD1	ENST00000262304	protein_coding
ENSG00000008735	111.006	-0.318152	0.495142	-0.642547	0.520518	0.70825	MAPK8IP2	ENST00000329492	protein_coding
ENSG00000008838	4144.37	0.310105	0.111623	2.77813	0.00546725	0.0288785	MED24	ENST00000394126	protein_coding
ENSG00000008853	2138.25	0.000840244	0.127344	0.00659824	0.994735	0.997099	RHOBTB2	ENST00000519685	protein_coding
ENSG00000008869	1264.31	0.39044	0.114451	3.41142	0.000646264	0.00533508	HEATR5B	ENST00000425467	protein_coding
ENSG00000008952	5246.67	-0.0689365	0.125569	-0.548994	0.583009	0.75646	SEC62	ENST00000461933	processed_transcript
ENSG00000008988	11785.3	-0.141993	0.100245	-1.41647	0.156639	0.329545	RPS20	ENST00000519807	protein_coding
ENSG00000009307	29683	0.00765429	0.069176	0.110649	0.911894	0.958402	CSDE1	ENST00000339438	protein_coding
ENSG00000009335	9520.69	-0.146135	0.156399	-0.934375	0.35011	0.557286	UBE3C	ENST00000348165	protein_coding
ENSG00000009413	3525.91	-0.849882	0.26084	-3.25825	0.00112101	0.00831918	REV3L	ENST00000462119	processed_transcript
ENSG00000009724	7.16869	-0.555407	0.593853	-0.93526	0.349654	0.556923	MASP2	ENST00000400897	protein_coding
ENSG00000009780	727.274	-0.700427	0.228633	-3.06355	0.00218731	0.0141103	FAM76A	ENST00000373954	protein_coding
ENSG00000009830	1542.85	-0.263868	0.153301	-1.72124	0.0852073	0.215709	POMT2	ENST00000261534	protein_coding
ENSG00000009844	4909.77	-0.0967188	0.101641	-0.951572	0.341314	0.548016	VTA1	ENST00000367630	protein_coding
ENSG00000009954	12902.3	0.00226293	0.144646	0.0156446	0.987518	0.994079	BAZ1B	ENST00000339594	protein_coding
ENSG00000010017	4416.53	-0.277948	0.094968	-2.92675	0.00342522	0.0199874	RANBP9	ENST00000011619	protein_coding
ENSG00000010030	1056.78	-4.33578	0.971855	-4.46134	8.14482e-06	0.00015145	ETV7	ENST00000339796	protein_coding
ENSG00000010072	936.071	0.258957	0.154499	1.67611	0.0937174	0.230691	SPRTN	ENST00000391858	protein_coding
ENSG00000010165	2699.67	-0.0250682	0.143066	-0.175222	0.860905	0.932604	METTL13	ENST00000485629	processed_transcript
ENSG00000010219	597.263	-0.123318	0.156211	-0.789429	0.429862	0.631608	DYRK4	ENST00000543431	protein_coding
ENSG00000010244	8045.67	-0.205258	0.0625914	-3.27933	0.00104054	0.00781641	ZNF207	ENST00000394670	protein_coding
ENSG00000010256	8413.22	0.147846	0.104708	1.41199	0.157952	0.331588	UQCRC1	ENST00000471189	retained_intron
ENSG00000010270	1953.06	-0.270574	0.14368	-1.88317	0.0596773	0.168159	STARD3NL	ENST00000009041	protein_coding
ENSG00000010278	2170.48	0.568098	0.290761	1.95383	0.0507209	0.150159	CD9	ENST00000382518	protein_coding
ENSG00000010292	15218.5	0.085831	0.114427	0.750096	0.453197	0.652485	NCAPD2	ENST00000541399	processed_transcript
ENSG00000010295	1396.15	0.167465	0.133289	1.2564	0.20897	0.400835	IFFO1	ENST00000472558	retained_intron
ENSG00000010310	8.42405	2.18299	0.734821	2.97078	0.00297046	0.0179289	GIPR	ENST00000590918	protein_coding
ENSG00000010318	298.426	-0.19873	0.195813	-1.0149	0.310155	0.516767	PHF7	ENST00000327906	protein_coding
ENSG00000010319	15.6745	-1.93387	0.859065	-2.25113	0.0243773	0.0873653	SEMA3G	ENST00000231721	protein_coding
ENSG00000010322	2941.82	0.0861631	0.120811	0.713208	0.475717	0.671252	NISCH	ENST00000479054	protein_coding
ENSG00000010327	11.1143	0.0294106	0.405171	0.072588	0.942134	0.972741	STAB1	ENST00000321725	protein_coding
ENSG00000010361	765.235	-0.791102	0.169078	-4.67892	2.88395e-06	6.24197e-05	FUZ	ENST00000525130	nonsense_mediated_decay
ENSG00000010404	1839.09	0.386682	0.232647	1.6621	0.0964934	0.235449	IDS	ENST00000340855	protein_coding
ENSG00000010438	414.87	3.69545	0.688314	5.36884	7.92452e-08	2.73542e-06	PRSS3	ENST00000361005	protein_coding
ENSG00000010539	603.784	0.119396	0.13336	0.895289	0.370633	0.577352	ZNF200	ENST00000396868	protein_coding
ENSG00000010610	3.95632	-0.434221	1.47396	-0.294596	0.768303	0.878441	CD4	ENST00000535707	processed_transcript
ENSG00000010626	154.909	0.723618	0.209148	3.45984	0.000540499	0.0046476	LRRC23	ENST00000433346	protein_coding
ENSG00000010704	413.953	-0.626263	0.255055	-2.45541	0.0140725	0.0586056	HFE	ENST00000397022	protein_coding
ENSG00000010803	2104.96	-0.425665	0.140489	-3.02987	0.00244657	0.0154089	SCMH1	ENST00000326197	protein_coding
ENSG00000010810	5179.15	0.0985988	0.233462	0.422333	0.672782	0.818539	FYN	ENST00000368682	protein_coding
ENSG00000010818	5990.85	-0.494801	0.176545	-2.80269	0.00506776	0.0272501	HIVEP2	ENST00000367604	protein_coding
ENSG00000011007	7195.14	-0.0991633	0.112922	-0.878156	0.379859	0.585995	TCEB3	ENST00000418390	protein_coding
ENSG00000011009	2153.66	0.335268	0.0873134	3.83982	0.000123123	0.00145302	LYPLA2	ENST00000374514	protein_coding
ENSG00000011021	928.16	-0.0161315	0.127417	-0.126605	0.899253	0.951344	CLCN6	ENST00000346436	protein_coding
ENSG00000011028	18961.1	-0.539995	0.360885	-1.49631	0.134573	0.297432	MRC2	ENST00000303375	protein_coding
ENSG00000011052	25.7281	-0.0429722	0.377733	-0.113763	0.909425	0.957242	NME1-NME2	ENST00000393193	protein_coding
ENSG00000011083	2.76101	-3.07948	1.6153	-1.90644	0.0565931	0.162115	SLC6A7	ENST00000230671	protein_coding
ENSG00000011105	792.006	1.3043	0.387516	3.3658	0.000763209	0.00610624	TSPAN9	ENST00000444315	nonsense_mediated_decay
ENSG00000011114	2607.83	-0.281111	0.151421	-1.85649	0.0633844	0.175774	BTBD7	ENST00000355125	nonsense_mediated_decay
ENSG00000011132	1223.97	0.0668231	0.151378	0.441433	0.658899	0.809708	APBA3	ENST00000588984	retained_intron
ENSG00000011143	519.061	0.143322	0.157388	0.910625	0.362493	0.569704	MKS1	ENST00000393119	protein_coding
ENSG00000011198	1019.19	0.0467129	0.214849	0.217422	0.82788	0.914075	ABHD5	ENST00000456453	protein_coding
ENSG00000011201	26.3283	-2.73689	1.94176	-1.40949	0.158691	0.332659	ANOS1	ENST00000262648	protein_coding
ENSG00000011243	2863.8	0.200721	0.112874	1.77828	0.0753576	0.198317	AKAP8L	ENST00000397410	protein_coding
ENSG00000011258	410.974	0.270421	0.149455	1.80938	0.070392	0.189325	MBTD1	ENST00000586178	protein_coding
ENSG00000011260	3303.48	-0.189054	0.125212	-1.50987	0.131077	0.292046	UTP18	ENST00000225298	protein_coding
ENSG00000011275	4220.46	0.243653	0.0915126	2.6625	0.00775622	0.0376506	RNF216	ENST00000425013	protein_coding
ENSG00000011295	1645.64	0.193543	0.195917	0.987882	0.32321	0.529996	TTC19	ENST00000261647	protein_coding
ENSG00000011304	34558.1	0.265809	0.126783	2.09656	0.0360322	0.116817	PTBP1	ENST00000356948	protein_coding
ENSG00000011332	786.319	0.61605	0.138264	4.4556	8.36597e-06	0.000154893	DPF1	ENST00000420980	protein_coding
ENSG00000011347	224.748	-0.434137	0.725616	-0.598302	0.549639	0.73156	SYT7	ENST00000263846	protein_coding
ENSG00000011376	2524.2	-0.0283025	0.19245	-0.147064	0.883081	0.943726	LARS2	ENST00000265537	protein_coding
ENSG00000011405	4199.84	0.0500048	0.16078	0.311014	0.75579	0.870929	PIK3C2A	ENST00000531428	processed_transcript
ENSG00000011422	5100.41	-0.180546	0.243215	-0.742328	0.457889	0.656341	PLAUR	ENST00000339082	protein_coding
ENSG00000011426	25944.4	-0.329927	0.150102	-2.19802	0.0279475	0.0967125	ANLN	ENST00000265748	protein_coding
ENSG00000011451	6953.34	0.246227	0.211785	1.16263	0.24498	0.443646	WIZ	ENST00000263381	protein_coding
ENSG00000011454	2581.4	0.0155993	0.156308	0.0997985	0.920504	0.962121	RABGAP1	ENST00000456584	nonsense_mediated_decay
ENSG00000011465	7524.06	-0.161917	0.721379	-0.224454	0.822404	0.91083	DCN	ENST00000052754	protein_coding
ENSG00000011478	903.465	0.0744789	0.164621	0.452428	0.650961	0.804326	QPCTL	ENST00000012049	protein_coding
ENSG00000011485	6881.53	0.0136219	0.0911946	0.149372	0.88126	0.942646	PPP5C	ENST00000012443	protein_coding
ENSG00000011523	818.255	0.0171016	0.162971	0.104936	0.916426	0.960028	CEP68	ENST00000475851	processed_transcript
ENSG00000011566	2149.34	-0.213017	0.209287	-1.01782	0.308764	0.515341	MAP4K3	ENST00000263881	protein_coding
ENSG00000011590	113.164	-3.55274	1.30278	-2.72704	0.00639044	0.0324433	ZBTB32	ENST00000392197	protein_coding
ENSG00000011638	424.849	-0.994313	0.286161	-3.47466	0.0005115	0.00445703	TMEM159	ENST00000573487	nonsense_mediated_decay
ENSG00000011677	1.15718	3.15789	2.98011	1.05965	0.289302	0.493909	GABRA3	ENST00000370314	protein_coding
ENSG00000012048	3069.42	-0.392476	0.133848	-2.93224	0.00336525	0.0197222	BRCA1	ENST00000357654	protein_coding
ENSG00000012061	5426.41	-0.152892	0.0904283	-1.69075	0.090884	0.226044	ERCC1	ENST00000300853	protein_coding
ENSG00000012124	2.6523	-1.47177	2.31899	-0.634659	0.525651	0.711831	CD22	ENST00000598537	protein_coding
ENSG00000012171	619.128	0.868985	0.808122	1.07531	0.282234	0.48607	SEMA3B	ENST00000621029	protein_coding
ENSG00000012174	1547.88	-0.420255	0.117682	-3.57111	0.000355475	0.00337051	MBTPS2	ENST00000465888	processed_transcript
ENSG00000012211	443.52	-0.767252	0.153254	-5.0064	5.54565e-07	1.52374e-05	PRICKLE3	ENST00000540849	nonsense_mediated_decay
ENSG00000012223	2.89788	1.57239	2.10681	0.746338	0.455464	0.654522	LTF	ENST00000231751	protein_coding
ENSG00000012232	3534.85	-0.515679	0.192931	-2.67287	0.00752051	0.0367339	EXTL3	ENST00000522725	processed_transcript
ENSG00000012504	1.23577	-0.145769	2.48574	-0.0586422	0.953237	0.978666	NR1H4	ENST00000548884	protein_coding
ENSG00000012660	5520.81	-0.164459	0.145572	-1.12974	0.258584	0.459446	ELOVL5	ENST00000304434	protein_coding
ENSG00000012817	354.238	-10.5645	3.74543	-2.82063	0.00479291	0.0259991	KDM5D	ENST00000469599	retained_intron
ENSG00000012822	1347.91	0.195881	0.305007	0.642218	0.520732	0.708335	CALCOCO1	ENST00000262059	protein_coding
ENSG00000012963	3024.06	-0.141364	0.121797	-1.16065	0.245783	0.444412	UBR7	ENST00000013070	protein_coding
ENSG00000012983	3994.56	0.495046	0.194743	2.54205	0.0110204	0.0490572	MAP4K5	ENST00000554990	retained_intron
ENSG00000013016	937.182	-0.86774	0.362254	-2.39539	0.0166026	0.066146	EHD3	ENST00000322054	protein_coding
ENSG00000013275	6721.78	0.138357	0.0984526	1.40531	0.159929	0.334505	PSMC4	ENST00000157812	protein_coding
ENSG00000013288	2725.29	-0.0556314	0.197188	-0.282124	0.777848	0.883094	MAN2B2	ENST00000285599	protein_coding
ENSG00000013293	426.738	-7.88727	1.27618	-6.18039	6.39439e-10	4.11883e-08	SLC7A14	ENST00000231706	protein_coding
ENSG00000013297	27514.9	-2.16381	0.157022	-13.7803	3.34949e-43	1.44122e-39	CLDN11	ENST00000064724	protein_coding
ENSG00000013306	5813.23	0.265456	0.114939	2.30954	0.0209136	0.0782631	SLC25A39	ENST00000225308	protein_coding
ENSG00000013364	7255.26	-0.61026	0.233333	-2.6154	0.00891219	0.0419831	MVP	ENST00000563915	protein_coding
ENSG00000013374	3866.65	-0.752192	0.213575	-3.5219	0.000428463	0.00387961	NUB1	ENST00000413040	protein_coding
ENSG00000013375	4321.96	-0.0508138	0.148712	-0.341692	0.732583	0.857452	PGM3	ENST00000504780	nonsense_mediated_decay
ENSG00000013392	257.411	0.172484	0.265927	0.648616	0.516587	0.70539	RWDD2A	ENST00000369724	protein_coding
ENSG00000013441	1568.68	-0.00750332	0.100494	-0.074664	0.940482	0.972112	CLK1	ENST00000321356	protein_coding
ENSG00000013503	1515.34	0.164895	0.125031	1.31883	0.187227	0.371862	POLR3B	ENST00000228347	protein_coding
ENSG00000013523	592.131	-0.527087	0.231802	-2.27386	0.0229743	0.0835901	ANGEL1	ENST00000251089	protein_coding
ENSG00000013561	1472.41	0.694245	0.18604	3.7317	0.000190194	0.00205208	RNF14	ENST00000511961	protein_coding
ENSG00000013563	598.029	0.298368	0.51697	0.577147	0.56384	0.742433	DNASE1L1	ENST00000369807	protein_coding
ENSG00000013573	2600.33	0.478309	0.135137	3.53945	0.000400969	0.00368652	DDX11	ENST00000542838	protein_coding
ENSG00000013583	1615.87	-0.424499	0.167041	-2.54128	0.0110447	0.0491549	HEBP1	ENST00000014930	protein_coding
ENSG00000013588	5092.16	0.65155	0.524631	1.24192	0.214265	0.407614	GPRC5A	ENST00000014914	protein_coding
ENSG00000013619	2127.53	0.287988	0.3295	0.874016	0.38211	0.588665	MAMLD1	ENST00000468306	processed_transcript
ENSG00000013810	12324.8	-0.412188	0.10873	-3.79095	0.000150075	0.00170021	TACC3	ENST00000485989	protein_coding
ENSG00000014123	1266.43	0.131693	0.12174	1.08176	0.27936	0.482859	UFL1	ENST00000461673	processed_transcript
ENSG00000014138	4042.26	-0.0353789	0.163812	-0.215972	0.829009	0.914601	POLA2	ENST00000265465	protein_coding
ENSG00000014164	2712.94	-0.629408	0.1581	-3.98108	6.86038e-05	0.000896684	ZC3H3	ENST00000262577	protein_coding
ENSG00000014216	8148.9	0.202668	0.171309	1.18306	0.236786	0.433927	CAPN1	ENST00000528396	protein_coding
ENSG00000014257	9.98623	-3.91054	1.95472	-2.00056	0.0454397	0.138567	ACPP	ENST00000336375	protein_coding
ENSG00000014641	4385.74	0.0407172	0.0898834	0.453	0.650549	0.804178	MDH1	ENST00000485781	retained_intron
ENSG00000014824	3466.29	-0.0568553	0.0836651	-0.679559	0.496784	0.689847	SLC30A9	ENST00000264451	protein_coding
ENSG00000014914	436.915	-0.848094	0.320056	-2.64983	0.00805332	0.0387951	MTMR11	ENST00000466496	processed_transcript
ENSG00000014919	1462.17	0.00041326	0.136973	0.00301708	0.997593	0.998959	COX15	ENST00000370483	protein_coding
ENSG00000015133	20.175	-0.0996101	0.316338	-0.314885	0.752849	0.869307	CCDC88C	ENST00000556726	nonsense_mediated_decay
ENSG00000015153	710.134	0.1063	0.204122	0.520768	0.602529	0.77077	YAF2	ENST00000327791	protein_coding
ENSG00000015171	3826.76	0.243176	0.12757	1.90622	0.0566223	0.162163	ZMYND11	ENST00000439456	protein_coding
ENSG00000015285	15.5378	-0.39441	0.425258	-0.92746	0.353688	0.560958	WAS	ENST00000450772	protein_coding
ENSG00000015475	3498.67	-0.32202	0.192508	-1.67276	0.0943749	0.231858	BID	ENST00000317361	protein_coding
ENSG00000015479	111.142	0.348628	0.201248	1.73233	0.0832152	0.211934	MATR3	ENST00000394805	protein_coding
ENSG00000015532	2718.27	0.246119	0.16535	1.48848	0.136625	0.30064	XYLT2	ENST00000017003	protein_coding
ENSG00000015568	31.6606	0.343677	0.26921	1.27661	0.201739	0.391292	RGPD5	ENST00000393283	protein_coding
ENSG00000015676	3819.91	-0.24734	0.0954316	-2.5918	0.00954757	0.0442305	NUDCD3	ENST00000355451	protein_coding
ENSG00000016391	36.4684	-2.70605	0.846346	-3.19733	0.00138704	0.00981575	CHDH	ENST00000315251	protein_coding
ENSG00000016402	4.73597	-2.83365	1.68791	-1.6788	0.0931917	0.22987	IL20RA	ENST00000316649	protein_coding
ENSG00000016864	1629.36	0.0988444	0.139953	0.70627	0.48002	0.675021	GLT8D1	ENST00000478968	protein_coding
ENSG00000017260	4244.69	-0.100319	0.13263	-0.756376	0.449424	0.649024	ATP2C1	ENST00000505330	protein_coding
ENSG00000017483	2865.04	-8.44299	1.14435	-7.37799	1.60692e-13	2.41757e-11	SLC38A5	ENST00000595796	protein_coding
ENSG00000017797	5384.51	-0.190185	0.0868804	-2.18904	0.0285938	0.0983166	RALBP1	ENST00000019317	protein_coding
ENSG00000018189	855.697	-0.174432	0.193079	-0.903424	0.366301	0.57326	RUFY3	ENST00000514898	protein_coding
ENSG00000018408	4010.42	0.233598	0.207415	1.12624	0.260066	0.461248	WWTR1	ENST00000465804	protein_coding
ENSG00000018510	3668.5	-0.0357356	0.167502	-0.213344	0.831059	0.915765	AGPS	ENST00000264167	protein_coding
ENSG00000018610	1417.59	0.281013	0.0925032	3.03787	0.00238253	0.0151021	CXorf56	ENST00000320339	protein_coding
ENSG00000018699	2018.95	-0.0338733	0.0715341	-0.473527	0.635837	0.794528	TTC27	ENST00000448773	protein_coding
ENSG00000018869	28.5699	-0.0109369	0.516417	-0.0211784	0.983103	0.99165	ZNF582	ENST00000589143	protein_coding
ENSG00000019144	4726.09	0.0631302	0.209583	0.301218	0.763248	0.875155	PHLDB1	ENST00000531987	retained_intron
ENSG00000019186	31.2605	-2.98878	1.39537	-2.14192	0.0321998	0.10747	CYP24A1	ENST00000216862	protein_coding
ENSG00000019485	326.851	0.359673	0.19991	1.79918	0.0719908	0.192166	PRDM11	ENST00000530656	protein_coding
ENSG00000019549	2641.87	-0.785899	0.427748	-1.8373	0.0661663	0.181361	SNAI2	ENST00000396822	protein_coding
ENSG00000019582	70.055	-4.97604	1.00045	-4.9738	6.56514e-07	1.76333e-05	CD74	ENST00000377795	protein_coding
ENSG00000019991	159.596	-5.39966	1.95364	-2.7639	0.00571159	0.0298106	HGF	ENST00000222390	protein_coding
ENSG00000019995	2867.82	0.149691	0.111802	1.33889	0.180607	0.363207	ZRANB1	ENST00000359653	protein_coding
ENSG00000020129	3426.98	0.21057	0.149216	1.41118	0.158191	0.331935	NCDN	ENST00000373253	protein_coding
ENSG00000020181	4996.74	-0.243076	0.519628	-0.467787	0.639937	0.797536	ADGRA2	ENST00000428068	protein_coding
ENSG00000020256	1195.94	0.463846	0.216625	2.14124	0.0322546	0.107602	ZFP64	ENST00000371518	protein_coding
ENSG00000020426	1485.58	-0.180246	0.142184	-1.26769	0.204907	0.395494	MNAT1	ENST00000555545	processed_transcript
ENSG00000020577	9261.44	-1.41003	0.171471	-8.22309	1.9832e-16	5.01959e-14	SAMD4A	ENST00000554335	protein_coding
ENSG00000020633	2032.75	-0.411788	0.669934	-0.61467	0.538773	0.722469	RUNX3	ENST00000308873	protein_coding
ENSG00000020922	1602.74	0.36556	0.156343	2.33819	0.0193775	0.0741528	MRE11A	ENST00000323929	protein_coding
ENSG00000021300	33.3439	-0.100853	0.478786	-0.210644	0.833165	0.9171	PLEKHB1	ENST00000354190	protein_coding
ENSG00000021355	738.622	-0.434759	0.316595	-1.37323	0.169679	0.348539	SERPINB1	ENST00000380739	protein_coding
ENSG00000021574	936.117	0.396033	0.132493	2.98908	0.00279822	0.0171489	SPAST	ENST00000345662	protein_coding
ENSG00000021645	363.598	7.10628	1.83246	3.878	0.000105319	0.00127941	NRXN3	ENST00000634499	protein_coding
ENSG00000021762	1837.36	-0.265086	0.220129	-1.20423	0.2285	0.424411	OSBPL5	ENST00000478260	protein_coding
ENSG00000021776	3943.26	-0.279047	0.100175	-2.78559	0.00534304	0.0283618	AQR	ENST00000156471	protein_coding
ENSG00000021826	929.825	-0.804369	0.394052	-2.04127	0.0412236	0.129278	CPS1	ENST00000417946	protein_coding
ENSG00000022267	2241.44	1.65664	0.450419	3.67798	0.000235085	0.00244566	FHL1	ENST00000629039	protein_coding
ENSG00000022277	4724.17	0.115805	0.0797774	1.45161	0.146611	0.315671	RTFDC1	ENST00000357348	protein_coding
ENSG00000022556	17.6844	-5.29422	2.55055	-2.07571	0.0379204	0.121438	NLRP2	ENST00000588619	protein_coding
ENSG00000022567	408.721	0.977761	0.233343	4.19023	2.78677e-05	0.000423381	SLC45A4	ENST00000519067	protein_coding
ENSG00000022840	7114.9	-0.359831	0.0778087	-4.62456	3.75394e-06	7.87157e-05	RNF10	ENST00000539486	protein_coding
ENSG00000022976	599.463	-0.291016	0.154192	-1.88736	0.0591113	0.167156	ZNF839	ENST00000558850	protein_coding
ENSG00000023041	1835.84	-0.22666	0.155026	-1.46208	0.14372	0.311143	ZDHHC6	ENST00000626395	protein_coding
ENSG00000023171	802.039	-0.818133	0.408391	-2.00331	0.0451442	0.13794	GRAMD1B	ENST00000638157	protein_coding
ENSG00000023191	16318.9	-0.504677	0.133767	-3.77282	0.000161414	0.00179909	RNH1	ENST00000534797	protein_coding
ENSG00000023228	6313.59	0.119481	0.0660383	1.80926	0.0704102	0.189351	NDUFS1	ENST00000233190	protein_coding
ENSG00000023287	3063.86	0.167908	0.173609	0.967161	0.333464	0.54014	RB1CC1	ENST00000025008	protein_coding
ENSG00000023318	2858.88	0.100413	0.106844	0.939805	0.347318	0.554309	ERP44	ENST00000262455	protein_coding
ENSG00000023330	3838.2	-0.0950108	0.145785	-0.651717	0.514583	0.704246	ALAS1	ENST00000469224	protein_coding
ENSG00000023445	2680.52	-4.18791	0.545148	-7.68216	1.56433e-14	2.71411e-12	BIRC3	ENST00000526421	processed_transcript
ENSG00000023516	3575.98	0.00540634	0.150293	0.035972	0.971305	0.986668	AKAP11	ENST00000025301	protein_coding
ENSG00000023572	759.64	0.0979099	0.129256	0.75749	0.448756	0.648574	GLRX2	ENST00000367439	protein_coding
ENSG00000023608	2021.14	-0.474608	0.238399	-1.99081	0.0465016	0.141205	SNAPC1	ENST00000216294	protein_coding
ENSG00000023697	1257.23	-0.440848	0.145673	-3.02629	0.00247573	0.0155467	DERA	ENST00000428559	protein_coding
ENSG00000023734	9959.68	-0.0339429	0.154618	-0.219528	0.826239	0.913416	STRAP	ENST00000541731	nonsense_mediated_decay
ENSG00000023839	51.1651	0.914892	0.382261	2.39337	0.0166944	0.0663656	ABCC2	ENST00000370449	protein_coding
ENSG00000023892	31.1755	1.57669	0.523465	3.01203	0.00259508	0.016136	DEF6	ENST00000316637	protein_coding
ENSG00000023902	3432.41	-0.0827896	0.268149	-0.308745	0.757515	0.871838	PLEKHO1	ENST00000369126	protein_coding
ENSG00000023909	3703.52	-0.551763	0.203418	-2.71246	0.0066786	0.033563	GCLM	ENST00000370238	protein_coding
ENSG00000024048	1923.83	0.233884	0.284368	0.822468	0.410811	0.614175	UBR2	ENST00000372903	protein_coding
ENSG00000024422	22965.8	0.126807	0.145669	0.870517	0.384018	0.59021	EHD2	ENST00000263277	protein_coding
ENSG00000024526	4028.3	-0.514838	0.171353	-3.00455	0.00265978	0.0164669	DEPDC1	ENST00000456315	protein_coding
ENSG00000024862	320.714	0.0374471	0.161531	0.231826	0.816673	0.907162	CCDC28A	ENST00000332797	protein_coding
ENSG00000025039	8.14013	0.433815	0.847003	0.512176	0.608528	0.775585	RRAGD	ENST00000369415	protein_coding
ENSG00000025156	856.885	0.579795	0.171622	3.37834	0.000729259	0.00587136	HSF2	ENST00000368455	protein_coding
ENSG00000025293	2808.17	0.294199	0.102034	2.88336	0.00393459	0.0223053	PHF20	ENST00000461122	processed_transcript
ENSG00000025423	27.1741	0.540392	0.368816	1.46521	0.142864	0.30996	HSD17B6	ENST00000555159	protein_coding
ENSG00000025434	211.112	-0.302376	0.243967	-1.23942	0.215192	0.40881	NR1H3	ENST00000495866	processed_transcript
ENSG00000025708	1772.08	-4.28136	0.584118	-7.32962	2.30801e-13	3.35504e-11	TYMP	ENST00000395680	protein_coding
ENSG00000025770	6704.22	0.623755	0.164898	3.78268	0.000155151	0.00174395	NCAPH2	ENST00000420993	protein_coding
ENSG00000025772	4399.4	0.185357	0.121946	1.51999	0.128514	0.288116	TOMM34	ENST00000372813	protein_coding
ENSG00000025796	5754.55	0.0167084	0.157111	0.106347	0.915307	0.95968	SEC63	ENST00000369002	protein_coding
ENSG00000025800	8272.21	0.0883608	0.0665908	1.32692	0.184535	0.368342	KPNA6	ENST00000373625	protein_coding
ENSG00000026025	136463	-0.525984	0.163772	-3.21168	0.00131963	0.00942264	VIM	ENST00000478317	protein_coding
ENSG00000026036	210.038	0.399924	0.285031	1.40309	0.16059	0.335538	RTEL1-TNFRSF6B	ENST00000492259	nonsense_mediated_decay
ENSG00000026103	1341.7	-3.00275	0.32449	-9.25375	2.16754e-20	8.32722e-18	FAS	ENST00000612663	nonsense_mediated_decay
ENSG00000026297	179.933	0.850339	0.371899	2.28648	0.0222263	0.0817256	RNASET2	ENST00000366855	protein_coding
ENSG00000026508	52470.3	-0.740793	0.136887	-5.41171	6.24271e-08	2.21627e-06	CD44	ENST00000263398	protein_coding
ENSG00000026559	1324.86	-0.544018	0.460191	-1.18216	0.237143	0.434352	KCNG1	ENST00000371571	protein_coding
ENSG00000026652	375.181	0.188825	0.245585	0.768875	0.441967	0.64272	AGPAT4	ENST00000320285	protein_coding
ENSG00000026751	1.72661	-0.149132	3.08296	-0.0483731	0.961419	0.981731	SLAMF7	ENST00000488819	processed_transcript
ENSG00000026950	765.537	-1.20181	0.354934	-3.386	0.00070919	0.00574022	BTN3A1	ENST00000476549	protein_coding
ENSG00000027001	696.905	-0.086381	0.132372	-0.652563	0.514038	0.703724	MIPEP	ENST00000464194	processed_transcript
ENSG00000027075	91.5835	-0.150599	0.71233	-0.211417	0.832562	0.91667	PRKCH	ENST00000555185	protein_coding
ENSG00000027697	1087.78	-0.13554	0.157247	-0.861953	0.388713	0.59437	IFNGR1	ENST00000367739	protein_coding
ENSG00000027847	1455.01	0.085584	0.138176	0.619386	0.535662	0.720328	B4GALT7	ENST00000029410	protein_coding
ENSG00000027869	11.3191	0.192803	0.690935	0.279046	0.78021	0.884747	SH2D2A	ENST00000368198	protein_coding
ENSG00000028116	1307.89	-0.372133	0.173259	-2.14784	0.0317266	0.106402	VRK2	ENST00000435505	protein_coding
ENSG00000028137	2112.72	-1.53268	0.326591	-4.69295	2.69292e-06	5.89975e-05	TNFRSF1B	ENST00000376259	protein_coding
ENSG00000028203	2276.52	0.134805	0.110386	1.22121	0.222008	0.416519	VEZT	ENST00000549589	processed_transcript
ENSG00000028277	1421.1	-1.97227	0.730193	-2.70102	0.00691268	0.0343939	POU2F2	ENST00000389341	protein_coding
ENSG00000028310	2771.05	-1.29096	0.117826	-10.9565	6.18777e-28	5.78798e-25	BRD9	ENST00000493082	retained_intron
ENSG00000028528	5101.99	-0.218999	0.0870221	-2.51659	0.0118496	0.0516476	SNX1	ENST00000560829	protein_coding
ENSG00000028839	883.916	0.0696702	0.136984	0.508602	0.611031	0.777255	TBPL1	ENST00000416965	protein_coding
ENSG00000029153	3412.89	-0.982261	0.152136	-6.45647	1.07171e-10	8.83398e-09	ARNTL2	ENST00000544915	protein_coding
ENSG00000029363	9815.67	-0.0111918	0.0999445	-0.11198	0.910839	0.957917	BCLAF1	ENST00000531224	protein_coding
ENSG00000029364	3247.94	-0.244468	0.0698451	-3.50014	0.000465014	0.00413743	SLC39A9	ENST00000556125	processed_transcript
ENSG00000029534	193.203	1.35084	0.557304	2.42389	0.0153552	0.0624957	ANK1	ENST00000347528	protein_coding
ENSG00000029639	410.129	-0.0442399	0.237294	-0.186435	0.852104	0.928149	TFB1M	ENST00000367166	protein_coding
ENSG00000029725	6572.68	0.327687	0.114968	2.85023	0.0043687	0.0242363	RABEP1	ENST00000575991	protein_coding
ENSG00000029993	3297.42	-0.363473	0.118765	-3.06043	0.00221016	0.0142236	HMGB3	ENST00000419110	protein_coding
ENSG00000030066	4718.89	-0.169152	0.17374	-0.973595	0.330257	0.537201	NUP160	ENST00000378460	protein_coding
ENSG00000030110	3231.69	-0.291447	0.214236	-1.36041	0.173701	0.353515	BAK1	ENST00000374467	protein_coding
ENSG00000030304	11.3842	-0.926459	0.857822	-1.08001	0.280136	0.483723	MUSK	ENST00000374448	protein_coding
ENSG00000030419	225.346	-0.773969	0.712554	-1.08619	0.277395	0.480543	IKZF2	ENST00000342002	protein_coding
ENSG00000030582	11418.2	0.202533	0.165278	1.22541	0.220421	0.414928	GRN	ENST00000053867	protein_coding
ENSG00000031003	2979.59	0.254141	0.123861	2.05183	0.0401861	0.126732	FAM13B	ENST00000033079	protein_coding
ENSG00000031081	4379.47	0.252012	0.199236	1.26489	0.205909	0.396734	ARHGAP31	ENST00000264245	protein_coding
ENSG00000031691	1160.07	-0.0619112	0.249367	-0.248274	0.803923	0.898706	CENPQ	ENST00000335783	protein_coding
ENSG00000031698	8480.79	0.0506258	0.0599964	0.843813	0.398774	0.603378	SARS	ENST00000234677	protein_coding
ENSG00000031823	6555.36	0.179921	0.0838185	2.14656	0.0318284	0.106626	RANBP3	ENST00000439268	protein_coding
ENSG00000032219	920.969	0.0930914	0.154578	0.60223	0.547021	0.729294	ARID4A	ENST00000355431	protein_coding
ENSG00000032389	1535.53	0.0498294	0.142665	0.349277	0.726882	0.853828	TSSC1	ENST00000478754	processed_transcript
ENSG00000032444	4725.41	0.268181	0.191699	1.39897	0.161823	0.337383	PNPLA6	ENST00000221249	protein_coding
ENSG00000032742	624.324	-0.787266	0.166711	-4.72235	2.33137e-06	5.23016e-05	IFT88	ENST00000351808	protein_coding
ENSG00000033011	2617.33	0.092661	0.120312	0.770173	0.441197	0.642104	ALG1	ENST00000588623	protein_coding
ENSG00000033030	1625.7	0.0952125	0.129943	0.732726	0.463726	0.661402	ZCCHC8	ENST00000543897	protein_coding
ENSG00000033050	8106.66	-0.00215685	0.190559	-0.0113186	0.990969	0.995179	ABCF2	ENST00000222388	protein_coding
ENSG00000033100	3395.41	0.435178	0.214072	2.03286	0.0420666	0.131315	CHPF2	ENST00000482173	protein_coding
ENSG00000033122	2.21138	3.45183	1.10718	3.11768	0.0018228	0.0121529	LRRC7	ENST00000310961	protein_coding
ENSG00000033170	2159.2	-0.602001	0.225228	-2.67285	0.00752099	0.0367339	FUT8	ENST00000360689	protein_coding
ENSG00000033178	4032.53	-0.13572	0.132605	-1.02349	0.306078	0.512448	UBA6	ENST00000322244	protein_coding
ENSG00000033327	1183.98	1.27594	0.22698	5.62139	1.89422e-08	7.82194e-07	GAB2	ENST00000340149	protein_coding
ENSG00000033627	1594.54	0.537547	0.145942	3.68329	0.00023024	0.00240572	ATP6V0A1	ENST00000393829	protein_coding
ENSG00000033800	2171.98	0.166352	0.109872	1.51405	0.130013	0.290186	PIAS1	ENST00000249636	protein_coding
ENSG00000033867	2800.63	-0.407767	0.22882	-1.78204	0.0747427	0.197133	SLC4A7	ENST00000419036	protein_coding
ENSG00000034053	55.8141	1.70225	1.42142	1.19757	0.231084	0.427182	APBA2	ENST00000561069	protein_coding
ENSG00000034152	9643.41	-0.475242	0.208623	-2.27799	0.0227269	0.0829007	MAP2K3	ENST00000395491	nonsense_mediated_decay
ENSG00000034239	12.9494	-3.09328	0.966764	-3.19962	0.00137609	0.00974178	EFCAB1	ENST00000521002	processed_transcript
ENSG00000034510	19969.7	-0.143137	0.100219	-1.42824	0.153222	0.324962	TMSB10	ENST00000233143	protein_coding
ENSG00000034533	354.426	0.140993	0.148851	0.947208	0.343533	0.550359	ASTE1	ENST00000514044	protein_coding
ENSG00000034677	2318.74	-0.323102	0.205852	-1.56959	0.116511	0.269094	RNF19A	ENST00000519449	protein_coding
ENSG00000034693	997.124	0.00258316	0.0979847	0.0263629	0.978968	0.990198	PEX3	ENST00000367592	protein_coding
ENSG00000034713	1949.62	0.286941	0.114167	2.51335	0.0119591	0.05203	GABARAPL2	ENST00000037243	protein_coding
ENSG00000035115	302.738	0.165291	0.222046	0.744402	0.456633	0.65524	SH3YL1	ENST00000460974	processed_transcript
ENSG00000035141	3242.33	0.632348	0.112647	5.61353	1.98242e-08	8.13926e-07	FAM136A	ENST00000037869	protein_coding
ENSG00000035403	23518.6	0.158782	0.103104	1.54002	0.123555	0.280159	VCL	ENST00000623461	processed_transcript
ENSG00000035499	788.99	0.199824	0.120931	1.65238	0.0984576	0.238929	DEPDC1B	ENST00000265036	protein_coding
ENSG00000035664	107.461	0.019486	0.71177	0.0273768	0.978159	0.989795	DAPK2	ENST00000559007	nonsense_mediated_decay
ENSG00000035681	3157.63	-0.21406	0.176429	-1.21329	0.225017	0.420337	NSMAF	ENST00000038176	protein_coding
ENSG00000035687	2677.86	0.148922	0.135322	1.1005	0.271116	0.47392	ADSS	ENST00000366535	protein_coding
ENSG00000035862	25254.4	0.0877071	0.20144	0.435401	0.663271	0.812331	TIMP2	ENST00000585421	protein_coding
ENSG00000035928	6095.38	0.181573	0.122867	1.4778	0.139461	0.304977	RFC1	ENST00000349703	protein_coding
ENSG00000036054	2932.6	-0.196031	0.161304	-1.21529	0.224257	0.419353	TBC1D23	ENST00000485687	protein_coding
ENSG00000036257	5508.71	0.0375829	0.0776723	0.483865	0.628482	0.790202	CUL3	ENST00000264414	protein_coding
ENSG00000036448	26.7943	1.17711	0.76628	1.53614	0.124504	0.281826	MYOM2	ENST00000262113	protein_coding
ENSG00000036530	20.8338	-0.448968	0.596885	-0.752186	0.451939	0.651105	CYP46A1	ENST00000554611	nonsense_mediated_decay
ENSG00000036549	2966.31	0.129591	0.084061	1.54163	0.123163	0.279714	ZZZ3	ENST00000481346	processed_transcript
ENSG00000036672	55.1387	-0.851753	0.560583	-1.51941	0.12866	0.288243	USP2	ENST00000455332	protein_coding
ENSG00000037042	696.09	-0.0514781	0.124686	-0.412861	0.679709	0.823335	TUBG2	ENST00000251412	protein_coding
ENSG00000037241	2440.66	0.1457	0.11282	1.29144	0.196552	0.384456	RPL26L1	ENST00000519974	protein_coding
ENSG00000037280	27.9997	2.15516	0.530569	4.06198	4.8658e-05	0.000677967	FLT4	ENST00000424276	processed_transcript
ENSG00000037474	8419.68	0.211307	0.0922225	2.29128	0.0219475	0.0809216	NSUN2	ENST00000264670	protein_coding
ENSG00000037637	1511.14	0.507421	0.100404	5.05379	4.33139e-07	1.23098e-05	FBXO42	ENST00000375592	protein_coding
ENSG00000037749	1106.14	0.418635	0.119666	3.49835	0.000468145	0.00415841	MFAP3	ENST00000522782	protein_coding
ENSG00000037757	1885.53	0.195953	0.117867	1.66249	0.0964151	0.235339	MRI1	ENST00000588526	retained_intron
ENSG00000037897	1385.04	0.00852077	0.139814	0.0609436	0.951404	0.97767	METTL1	ENST00000324871	protein_coding
ENSG00000037965	1927.84	-0.403702	0.365766	-1.10372	0.269716	0.472684	HOXC8	ENST00000040584	protein_coding
ENSG00000038002	372.116	0.567616	0.297333	1.90903	0.0562586	0.161466	AGA	ENST00000264595	protein_coding
ENSG00000038210	1417.61	-1.14636	0.266849	-4.29589	1.73993e-05	0.000284877	PI4K2B	ENST00000264864	protein_coding
ENSG00000038219	5360.55	-0.0152495	0.100514	-0.151716	0.879411	0.941745	BOD1L1	ENST00000040738	protein_coding
ENSG00000038274	2458.19	0.203132	0.126732	1.60284	0.108969	0.256832	MAT2B	ENST00000280969	protein_coding
ENSG00000038295	115.57	6.57653	1.08844	6.04219	1.52041e-09	8.81671e-08	TLL1	ENST00000061240	protein_coding
ENSG00000038358	4899.18	0.271944	0.108286	2.51134	0.0120274	0.0522216	EDC4	ENST00000358933	protein_coding
ENSG00000038382	26850.4	0.0741872	0.126815	0.585005	0.558545	0.738751	TRIO	ENST00000505971	retained_intron
ENSG00000038427	9093.53	3.15554	0.922393	3.42103	0.000623837	0.005198	VCAN	ENST00000265077	protein_coding
ENSG00000038532	2279.5	0.370012	0.134393	2.75321	0.00590132	0.0305121	CLEC16A	ENST00000409790	protein_coding
ENSG00000038945	6.57653	-3.17033	2.1848	-1.45108	0.146757	0.315859	MSR1	ENST00000262101	protein_coding
ENSG00000039068	12.9471	1.02227	0.796535	1.28339	0.199354	0.388312	CDH1	ENST00000261769	protein_coding
ENSG00000039123	5271.76	0.136537	0.104058	1.31212	0.189481	0.374809	SKIV2L2	ENST00000230640	protein_coding
ENSG00000039139	175.029	-0.999169	0.354629	-2.8175	0.00483984	0.0262278	DNAH5	ENST00000265104	protein_coding
ENSG00000039319	1816.95	0.0968854	0.11441	0.846828	0.397091	0.60179	ZFYVE16	ENST00000338008	protein_coding
ENSG00000039523	9011.1	0.0476388	0.13624	0.349667	0.726588	0.853618	FAM65A	ENST00000562116	protein_coding
ENSG00000039560	9934.74	-0.156633	0.208343	-0.751801	0.452171	0.651347	RAI14	ENST00000265109	protein_coding
ENSG00000039600	10.4233	-1.73824	0.62115	-2.79842	0.00513534	0.0275035	SOX30	ENST00000311371	protein_coding
ENSG00000039650	1732.02	0.185836	0.167515	1.10937	0.26727	0.46989	PNKP	ENST00000596624	processed_transcript
ENSG00000040199	3512.18	-0.287483	0.196214	-1.46515	0.14288	0.309965	PHLPP2	ENST00000568004	nonsense_mediated_decay
ENSG00000040275	6178.74	0.130216	0.0949438	1.37151	0.170216	0.349064	SPDL1	ENST00000265295	protein_coding
ENSG00000040341	813.59	-0.112425	0.240114	-0.468214	0.639632	0.797483	STAU2	ENST00000522695	protein_coding
ENSG00000040487	1338.81	0.376051	0.174259	2.158	0.0309278	0.104308	PQLC2	ENST00000375155	protein_coding
ENSG00000040531	890.091	0.686904	0.161318	4.25807	2.06198e-05	0.000326427	CTNS	ENST00000046640	protein_coding
ENSG00000040608	30.6761	2.09475	0.533514	3.92632	8.62568e-05	0.00108777	RTN4R	ENST00000416372	protein_coding
ENSG00000040633	3480.19	0.286652	0.101236	2.83152	0.00463275	0.0253417	PHF23	ENST00000320316	protein_coding
ENSG00000040731	9.48991	2.2669	1.3269	1.70842	0.0875591	0.219935	CDH10	ENST00000264463	protein_coding
ENSG00000040933	1488.1	0.0434531	0.136936	0.317323	0.750998	0.868227	INPP4A	ENST00000409016	protein_coding
ENSG00000041353	126.068	-0.130046	0.937736	-0.138681	0.889702	0.94703	RAB27B	ENST00000586570	protein_coding
ENSG00000041357	7281.46	0.0217244	0.0995684	0.218186	0.827284	0.913806	PSMA4	ENST00000560217	protein_coding
ENSG00000041515	11.5188	-5.89137	1.54425	-3.81502	0.000136169	0.00157333	MYO16	ENST00000251041	protein_coding
ENSG00000041802	3611.66	0.0271642	0.0940668	0.288776	0.772753	0.880883	LSG1	ENST00000265245	protein_coding
ENSG00000041880	1196.14	-0.0935167	0.19419	-0.481574	0.630109	0.791153	PARP3	ENST00000417220	protein_coding
ENSG00000041982	81326.7	-1.38704	0.384494	-3.60744	0.000309235	0.00303093	TNC	ENST00000350763	protein_coding
ENSG00000041988	1398.19	-0.640369	0.144042	-4.44572	8.75968e-06	0.000159891	THAP3	ENST00000054650	protein_coding
ENSG00000042062	51.12	-1.79922	1.07072	-1.68038	0.0928832	0.229425	FAM65C	ENST00000327979	protein_coding
ENSG00000042088	1829.44	-0.384498	0.127115	-3.02481	0.00248787	0.0156046	TDP1	ENST00000554976	nonsense_mediated_decay
ENSG00000042286	1963.61	-0.213841	0.196485	-1.08833	0.276448	0.47952	AIFM2	ENST00000373248	protein_coding
ENSG00000042317	156.524	-1.1523	0.219851	-5.2413	1.59452e-07	5.10485e-06	SPATA7	ENST00000556553	protein_coding
ENSG00000042429	332.001	0.324643	0.12477	2.60192	0.00927027	0.0432532	MED17	ENST00000251871	protein_coding
ENSG00000042445	1453.13	-0.413447	0.174265	-2.37252	0.0176673	0.0692946	RETSAT	ENST00000429806	nonsense_mediated_decay
ENSG00000042493	3115.75	-1.36676	0.368223	-3.71176	0.000205821	0.0021921	CAPG	ENST00000263867	protein_coding
ENSG00000042753	6045.08	0.104402	0.129295	0.80747	0.419396	0.622139	AP2S1	ENST00000352203	protein_coding
ENSG00000042781	3.75545	-2.75544	1.61054	-1.71088	0.0871033	0.21913	USH2A	ENST00000481786	retained_intron
ENSG00000042832	11.8813	-6.56987	1.55879	-4.21472	2.50083e-05	0.000387072	TG	ENST00000523901	nonsense_mediated_decay
ENSG00000043093	1715.11	-0.335016	0.115745	-2.89444	0.00379834	0.0216314	DCUN1D1	ENST00000292782	protein_coding
ENSG00000043143	5142.65	-1.06428	0.371857	-2.86207	0.00420889	0.023518	JADE2	ENST00000512386	protein_coding
ENSG00000043514	911.962	0.422598	0.176318	2.39679	0.0165393	0.0659428	TRIT1	ENST00000441669	protein_coding
ENSG00000043591	8.45681	-0.100722	1.4886	-0.0676623	0.946054	0.9745	ADRB1	ENST00000369295	protein_coding
ENSG00000044090	2370.59	-0.604932	0.160518	-3.76863	0.000164145	0.00182408	CUL7	ENST00000265348	protein_coding
ENSG00000044115	19368.2	0.0460784	0.130066	0.354271	0.723136	0.851758	CTNNA1	ENST00000517980	protein_coding
ENSG00000044446	1247.66	0.287804	0.0985469	2.92047	0.00349499	0.0202856	PHKA2	ENST00000379942	protein_coding
ENSG00000044459	1036.25	-0.0929531	0.178169	-0.521714	0.601869	0.770384	CNTLN	ENST00000484374	processed_transcript
ENSG00000044524	7.3839	1.57236	2.05142	0.766472	0.443396	0.643932	EPHA3	ENST00000336596	protein_coding
ENSG00000044574	39734.4	-0.220574	0.156429	-1.41005	0.158524	0.332438	HSPA5	ENST00000324460	protein_coding
ENSG00000046604	144.469	8.93579	3.10789	2.8752	0.00403777	0.0227524	DSG2	ENST00000261590	protein_coding
ENSG00000046647	275.618	-0.581745	0.319808	-1.81905	0.0689044	0.18656	GEMIN8	ENST00000380523	protein_coding
ENSG00000046651	796.819	0.82907	0.318827	2.60038	0.00931211	0.0434014	OFD1	ENST00000340096	protein_coding
ENSG00000046774	1.30479	-0.149102	4.13536	-0.0360554	0.971238	0.986647	MAGEC2	ENST00000247452	protein_coding
ENSG00000047056	1252.99	0.523918	0.1461	3.58601	0.00033577	0.00323355	WDR37	ENST00000358220	protein_coding
ENSG00000047188	1737.58	0.113329	0.14934	0.758866	0.447933	0.647926	YTHDC2	ENST00000161863	protein_coding
ENSG00000047230	1017.64	0.43142	0.250094	1.72503	0.0845226	0.214386	CTPS2	ENST00000359276	protein_coding
ENSG00000047249	2064.4	-0.0519937	0.152407	-0.341151	0.73299	0.8576	ATP6V1H	ENST00000355221	protein_coding
ENSG00000047315	7746.72	-0.0640051	0.0599834	-1.06705	0.285951	0.490351	POLR2B	ENST00000450656	protein_coding
ENSG00000047346	239.063	0.395822	0.305759	1.29456	0.195473	0.382971	FAM214A	ENST00000568871	retained_intron
ENSG00000047365	38.3625	5.25952	1.87184	2.80982	0.0049569	0.0267745	ARAP2	ENST00000503225	processed_transcript
ENSG00000047410	13215.3	-0.0310228	0.134457	-0.230727	0.817527	0.907735	TPR	ENST00000367478	protein_coding
ENSG00000047457	5.56769	-1.09883	0.736164	-1.49265	0.13553	0.298932	CP	ENST00000481169	nonsense_mediated_decay
ENSG00000047578	1217.02	-0.0579299	0.187629	-0.308747	0.757514	0.871838	KIAA0556	ENST00000566023	retained_intron
ENSG00000047579	829.002	0.616908	0.218434	2.82423	0.0047394	0.0257484	DTNBP1	ENST00000344537	protein_coding
ENSG00000047617	7.31547	-0.629268	1.11283	-0.565465	0.571758	0.748098	ANO2	ENST00000536751	processed_transcript
ENSG00000047621	1861.89	0.192508	0.0883418	2.17913	0.0293219	0.100304	C12orf4	ENST00000261250	protein_coding
ENSG00000047634	1352.93	-0.210201	0.226645	-0.927445	0.353695	0.560958	SCML1	ENST00000380045	protein_coding
ENSG00000047644	2051.58	0.191367	0.256844	0.745071	0.456229	0.655062	WWC3	ENST00000380861	protein_coding
ENSG00000047648	114.479	1.23678	0.81317	1.52094	0.128274	0.287887	ARHGAP6	ENST00000380736	protein_coding
ENSG00000047662	6.95329	-0.467262	0.700067	-0.667453	0.504483	0.696224	FAM184B	ENST00000265018	protein_coding
ENSG00000047849	35614.2	-0.238492	0.103366	-2.30726	0.0210405	0.0785061	MAP4	ENST00000429422	protein_coding
ENSG00000047932	1587.81	0.207058	0.137361	1.5074	0.131709	0.293058	GOPC	ENST00000368498	protein_coding
ENSG00000047936	18.8592	-0.129055	1.25602	-0.102749	0.918162	0.960906	ROS1	ENST00000368508	protein_coding
ENSG00000048028	1535.84	-0.43393	0.201198	-2.15673	0.0310268	0.10456	USP28	ENST00000003302	protein_coding
ENSG00000048052	557.738	-1.26023	0.603341	-2.08875	0.0367301	0.118526	HDAC9	ENST00000417496	protein_coding
ENSG00000048140	3493	-0.422448	0.136823	-3.08755	0.00201814	0.0132011	TSPAN17	ENST00000310032	protein_coding
ENSG00000048162	3036.56	0.260845	0.219768	1.18691	0.235262	0.432453	NOP16	ENST00000621444	protein_coding
ENSG00000048342	804.782	0.75545	0.233301	3.23809	0.00120332	0.00876382	CC2D2A	ENST00000511544	nonsense_mediated_decay
ENSG00000048392	965.977	-0.164925	0.188103	-0.876782	0.380605	0.586726	RRM2B	ENST00000251810	protein_coding
ENSG00000048405	1367.69	0.0173177	0.168443	0.10281	0.918113	0.960902	ZNF800	ENST00000485577	processed_transcript
ENSG00000048471	1190.22	-0.492239	0.338246	-1.45527	0.145595	0.314175	SNX29	ENST00000569801	nonsense_mediated_decay
ENSG00000048544	2281.64	0.0345212	0.0736709	0.468586	0.639365	0.797317	MRPS10	ENST00000053468	protein_coding
ENSG00000048545	4.91773	-2.19312	1.29874	-1.68865	0.0912859	0.226834	GUCA1A	ENST00000418175	protein_coding
ENSG00000048649	3747.62	-0.0522681	0.113521	-0.460428	0.645209	0.801121	RSF1	ENST00000308488	protein_coding
ENSG00000048707	3225.01	-0.168744	0.12735	-1.32504	0.185157	0.368977	VPS13D	ENST00000620676	protein_coding
ENSG00000048740	2286.85	-1.37722	0.734601	-1.87478	0.0608223	0.170415	CELF2	ENST00000637215	protein_coding
ENSG00000048828	15943.3	0.13018	0.106894	1.21784	0.223283	0.418187	FAM120A	ENST00000277165	protein_coding
ENSG00000048991	3459.26	-0.0602036	0.0953741	-0.631236	0.527886	0.713762	R3HDM1	ENST00000483021	processed_transcript
ENSG00000049089	85.616	0.833275	0.418794	1.9897	0.0466237	0.141476	COL9A2	ENST00000372748	protein_coding
ENSG00000049130	3581.98	-0.898608	0.336974	-2.6667	0.00765997	0.0372927	KITLG	ENST00000378535	processed_transcript
ENSG00000049167	543.106	0.0249694	0.103982	0.240131	0.810229	0.90295	ERCC8	ENST00000381118	nonsense_mediated_decay
ENSG00000049192	2217.6	0.185159	0.129102	1.43421	0.151513	0.322669	ADAMTS6	ENST00000381055	protein_coding
ENSG00000049239	2692.32	-0.454381	0.358114	-1.26882	0.204507	0.394987	H6PD	ENST00000377403	protein_coding
ENSG00000049245	5800.14	0.0140492	0.083651	0.16795	0.866623	0.935453	VAMP3	ENST00000054666	protein_coding
ENSG00000049246	961.669	-0.188264	0.369139	-0.510007	0.610047	0.776784	PER3	ENST00000377541	protein_coding
ENSG00000049249	111.738	-3.99068	1.19001	-3.35348	0.000798027	0.006333	TNFRSF9	ENST00000377507	protein_coding
ENSG00000049323	2475.45	-1.01403	0.909616	-1.11479	0.264941	0.467158	LTBP1	ENST00000404816	protein_coding
ENSG00000049449	16428	-0.753156	0.147627	-5.10176	3.36509e-07	9.80983e-06	RCN1	ENST00000530348	protein_coding
ENSG00000049540	1584.58	-7.71666	1.46264	-5.27585	1.32141e-07	4.34693e-06	ELN	ENST00000445912	protein_coding
ENSG00000049541	4517.02	-0.0255175	0.108689	-0.234776	0.814383	0.905862	RFC2	ENST00000352131	protein_coding
ENSG00000049618	5336.31	-0.0511063	0.0913173	-0.559656	0.575714	0.75139	ARID1B	ENST00000346085	protein_coding
ENSG00000049656	7996.15	0.59934	0.0906445	6.61198	3.79215e-11	3.54819e-09	CLPTM1L	ENST00000320895	protein_coding
ENSG00000049759	2607.65	-0.451603	0.558515	-0.808579	0.418757	0.621578	NEDD4L	ENST00000356462	protein_coding
ENSG00000049768	17.4904	0.04044	0.348959	0.115887	0.907742	0.956843	FOXP3	ENST00000376207	protein_coding
ENSG00000049769	269.515	0.00851088	0.205045	0.0415073	0.966891	0.983904	PPP1R3F	ENST00000466508	protein_coding
ENSG00000049860	4683.82	-0.0626488	0.186916	-0.335171	0.737496	0.859661	HEXB	ENST00000511181	protein_coding
ENSG00000049883	532.156	-0.00918912	0.146855	-0.0625728	0.950107	0.97684	PTCD2	ENST00000380639	protein_coding
ENSG00000050130	1467.06	-0.595279	0.107271	-5.54931	2.86803e-08	1.11578e-06	JKAMP	ENST00000261247	protein_coding
ENSG00000050165	14673.8	-0.101672	0.460537	-0.220769	0.825273	0.912708	DKK3	ENST00000527132	processed_transcript
ENSG00000050327	88.5308	-0.930674	0.509554	-1.82645	0.0677828	0.184387	ARHGEF5	ENST00000498580	protein_coding
ENSG00000050344	2482.61	-0.179849	0.646214	-0.278313	0.780772	0.885041	NFE2L3	ENST00000056233	protein_coding
ENSG00000050393	2999.94	0.151727	0.0851377	1.78214	0.074727	0.197116	MCUR1	ENST00000379170	protein_coding
ENSG00000050405	17494.3	-0.694627	0.224976	-3.08755	0.00201812	0.0132011	LIMA1	ENST00000552491	protein_coding
ENSG00000050426	958.065	0.127007	0.103873	1.22271	0.22144	0.415858	LETMD1	ENST00000551477	protein_coding
ENSG00000050438	729.235	-0.501634	0.287199	-1.74664	0.0806997	0.207627	SLC4A8	ENST00000535225	protein_coding
ENSG00000050555	53.1887	-0.423293	0.312645	-1.35391	0.175764	0.356365	LAMC3	ENST00000361069	protein_coding
ENSG00000050628	10.5203	-3.24154	1.40266	-2.31099	0.0208331	0.0780843	PTGER3	ENST00000370931	protein_coding
ENSG00000050730	451.912	-3.60842	0.655064	-5.50851	3.61886e-08	1.37312e-06	TNIP3	ENST00000057513	protein_coding
ENSG00000050748	2367.77	0.251832	0.105714	2.3822	0.0172096	0.0679823	MAPK9	ENST00000452135	protein_coding
ENSG00000050820	13390.1	-0.0926089	0.168121	-0.550847	0.581738	0.755788	BCAR1	ENST00000393422	protein_coding
ENSG00000051009	1128.68	0.186645	0.075091	2.48559	0.0129337	0.0550567	FAM160A2	ENST00000449352	protein_coding
ENSG00000051108	2681.09	-0.465347	0.284818	-1.63384	0.102293	0.245506	HERPUD1	ENST00000439977	protein_coding
ENSG00000051128	2861.67	-0.201887	0.165558	-1.21944	0.222679	0.417392	HOMER3	ENST00000221222	protein_coding
ENSG00000051180	1638.89	-0.280729	0.156788	-1.7905	0.0733736	0.194596	RAD51	ENST00000527860	protein_coding
ENSG00000051341	1974.47	0.0215171	0.131731	0.163341	0.87025	0.937364	POLQ	ENST00000264233	protein_coding
ENSG00000051382	796.48	0.819164	0.228488	3.58514	0.000336891	0.00323923	PIK3CB	ENST00000477593	protein_coding
ENSG00000051523	2796.16	-0.178173	0.21181	-0.841192	0.40024	0.604625	CYBA	ENST00000261623	protein_coding
ENSG00000051596	1647.34	0.29736	0.18953	1.56894	0.116663	0.269301	THOC3	ENST00000432305	protein_coding
ENSG00000051620	897.121	-0.824375	0.295224	-2.79237	0.00523236	0.0278774	HEBP2	ENST00000448741	protein_coding
ENSG00000051825	1906.72	0.0523912	0.145309	0.36055	0.718436	0.848555	MPHOSPH9	ENST00000544217	processed_transcript
ENSG00000052126	1154.35	0.670004	0.148761	4.5039	6.67175e-06	0.000128732	PLEKHA5	ENST00000540972	protein_coding
ENSG00000052723	1744.18	0.341697	0.141069	2.42221	0.0154266	0.0626695	SIKE1	ENST00000369528	protein_coding
ENSG00000052749	4947.43	0.381891	0.147155	2.59515	0.00945483	0.0438954	RRP12	ENST00000491313	retained_intron
ENSG00000052795	1069.25	-0.00904117	0.204134	-0.0442903	0.964673	0.982855	FNIP2	ENST00000264433	protein_coding
ENSG00000052802	1051.14	-0.119313	0.185167	-0.644355	0.519346	0.707299	MSMO1	ENST00000261507	protein_coding
ENSG00000052841	2294.49	-0.138472	0.113545	-1.21954	0.222641	0.417384	TTC17	ENST00000299240	protein_coding
ENSG00000053254	2250.15	0.755963	0.199617	3.78707	0.000152436	0.00172243	FOXN3	ENST00000557572	protein_coding
ENSG00000053371	3025.56	-0.0894781	0.151302	-0.591388	0.55426	0.7353	AKR7A2	ENST00000235835	protein_coding
ENSG00000053372	8949.28	-0.0386161	0.121751	-0.317172	0.751113	0.868227	MRTO4	ENST00000330263	protein_coding
ENSG00000053438	2.05514	-2.21586	2.4851	-0.891656	0.372577	0.579142	NNAT	ENST00000062104	protein_coding
ENSG00000053501	827.991	0.125559	0.157681	0.796283	0.425867	0.62823	USE1	ENST00000601662	nonsense_mediated_decay
ENSG00000053524	7.31134	0.983791	1.12122	0.877432	0.380252	0.586349	MCF2L2	ENST00000328913	protein_coding
ENSG00000053747	489.56	0.670274	0.626177	1.07042	0.284429	0.488627	LAMA3	ENST00000313654	protein_coding
ENSG00000053770	1107.11	-0.0293772	0.116604	-0.25194	0.801087	0.896934	AP5M1	ENST00000261558	protein_coding
ENSG00000053900	859.713	-0.0387825	0.0985124	-0.393681	0.693816	0.833665	ANAPC4	ENST00000315368	protein_coding
ENSG00000054116	2806.05	-0.0364014	0.0876273	-0.415412	0.677841	0.821956	TRAPPC3	ENST00000373166	protein_coding
ENSG00000054118	15607	-0.261488	0.0629687	-4.15266	3.2863e-05	0.000487933	THRAP3	ENST00000354618	protein_coding
ENSG00000054148	2060.18	0.246691	0.156222	1.5791	0.114313	0.265484	PHPT1	ENST00000371661	protein_coding
ENSG00000054219	20.2655	-7.52545	1.6153	-4.65886	3.17967e-06	6.82708e-05	LY75	ENST00000263636	protein_coding
ENSG00000054267	2423.37	-0.416252	0.149484	-2.78458	0.00535964	0.0284358	ARID4B	ENST00000474953	nonsense_mediated_decay
ENSG00000054277	143.329	-0.427764	0.349265	-1.22476	0.220667	0.415059	OPN3	ENST00000462265	processed_transcript
ENSG00000054282	737.717	-0.193612	0.216973	-0.892328	0.372217	0.578813	SDCCAG8	ENST00000490065	processed_transcript
ENSG00000054356	56.177	-5.85103	1.32338	-4.42127	9.81222e-06	0.000175478	PTPRN	ENST00000409251	protein_coding
ENSG00000054392	85.7964	1.52858	0.902624	1.69349	0.0903628	0.225216	HHAT	ENST00000261458	protein_coding
ENSG00000054523	8389.95	-0.399491	0.196204	-2.0361	0.0417406	0.130484	KIF1B	ENST00000377093	protein_coding
ENSG00000054598	1608.51	-0.599881	0.34445	-1.74156	0.0815848	0.209104	FOXC1	ENST00000380874	protein_coding
ENSG00000054611	1549.28	0.708261	0.0884217	8.01004	1.14674e-15	2.54341e-13	TBC1D22A	ENST00000337137	protein_coding
ENSG00000054654	4013.72	0.873791	0.384547	2.27226	0.0230706	0.0837849	SYNE2	ENST00000344113	protein_coding
ENSG00000054690	14.6554	0.447895	0.769879	0.581774	0.560719	0.740307	PLEKHH1	ENST00000329153	protein_coding
ENSG00000054793	1003.6	-0.224383	0.386223	-0.580967	0.561263	0.740798	ATP9A	ENST00000311637	protein_coding
ENSG00000054938	3.93485	0.832721	0.923561	0.901642	0.367247	0.574239	CHRDL2	ENST00000529912	protein_coding
ENSG00000054965	4134.84	0.194182	0.0897099	2.16455	0.0304221	0.10308	FAM168A	ENST00000064778	protein_coding
ENSG00000054967	1667.07	0.853893	0.142424	5.99544	2.02931e-09	1.11658e-07	RELT	ENST00000064780	protein_coding
ENSG00000054983	424.157	-0.18596	0.232452	-0.799994	0.423714	0.626299	GALC	ENST00000555000	nonsense_mediated_decay
ENSG00000055044	5499.21	0.0329127	0.0990176	0.332392	0.739593	0.861157	NOP58	ENST00000264279	protein_coding
ENSG00000055070	16500.2	-0.0371584	0.0576016	-0.645093	0.518867	0.70687	SZRD1	ENST00000475078	processed_transcript
ENSG00000055130	4265.2	-0.0738822	0.143145	-0.516137	0.605759	0.773063	CUL1	ENST00000409469	protein_coding
ENSG00000055147	963.427	0.133991	0.126122	1.06239	0.288057	0.492629	FAM114A2	ENST00000351797	protein_coding
ENSG00000055163	309.409	2.14335	0.860245	2.49156	0.0127183	0.0544088	CYFIP2	ENST00000616178	protein_coding
ENSG00000055208	6638.43	-0.076195	0.10369	-0.734832	0.462442	0.66026	TAB2	ENST00000606202	protein_coding
ENSG00000055211	4141.79	-0.461084	0.112428	-4.10114	4.11122e-05	0.000588874	GINM1	ENST00000367419	protein_coding
ENSG00000055332	14734.3	-1.55263	0.34665	-4.47895	7.50095e-06	0.000142181	EIF2AK2	ENST00000233057	protein_coding
ENSG00000055483	4716.44	0.462505	0.144852	3.19294	0.00140832	0.00993396	USP36	ENST00000587010	nonsense_mediated_decay
ENSG00000055609	3881.2	0.196969	0.216951	0.907898	0.363932	0.571062	KMT2C	ENST00000360104	protein_coding
ENSG00000055732	37.1188	2.96597	0.919314	3.22629	0.00125408	0.00906596	MCOLN3	ENST00000370589	protein_coding
ENSG00000055813	684.356	1.5553	1.36698	1.13777	0.255218	0.455287	CCDC85A	ENST00000407595	protein_coding
ENSG00000055917	4939.35	0.176978	0.119392	1.48233	0.138251	0.302978	PUM2	ENST00000338086	protein_coding
ENSG00000055950	3257.67	-0.207551	0.101469	-2.04546	0.0408091	0.128189	MRPL43	ENST00000523148	protein_coding
ENSG00000055955	6.13915	-0.157391	0.883935	-0.178057	0.858678	0.931223	ITIH4	ENST00000266041	protein_coding
ENSG00000056050	958.361	0.457865	0.168057	2.72447	0.00644051	0.0326641	HPF1	ENST00000393381	protein_coding
ENSG00000056097	9426.72	0.163196	0.0729534	2.23699	0.0252871	0.0898177	ZFR	ENST00000265069	protein_coding
ENSG00000056277	351.66	0.349804	0.161555	2.16524	0.0303695	0.10299	ZNF280C	ENST00000370978	protein_coding
ENSG00000056487	10.5399	-1.10962	0.562079	-1.97413	0.0483673	0.145174	PHF21B	ENST00000403565	protein_coding
ENSG00000056558	1692.89	-4.79834	0.63736	-7.52847	5.13395e-14	8.30464e-12	TRAF1	ENST00000373887	protein_coding
ENSG00000056586	3125.63	0.169305	0.122293	1.38442	0.166229	0.34381	RC3H2	ENST00000373670	protein_coding
ENSG00000056736	9.34755	-0.74497	0.871397	-0.854915	0.392598	0.597924	IL17RB	ENST00000288167	protein_coding
ENSG00000056972	1462.88	-1.63762	0.178304	-9.18443	4.13693e-20	1.48337e-17	TRAF3IP2	ENST00000368761	protein_coding
ENSG00000056998	106.031	0.573675	0.744509	0.770541	0.440979	0.641983	GYG2	ENST00000398806	protein_coding
ENSG00000057019	11157.3	1.26669	0.285029	4.44408	8.82688e-06	0.000160661	DCBLD2	ENST00000326840	protein_coding
ENSG00000057252	4238.57	0.220792	0.256837	0.85966	0.389977	0.595497	SOAT1	ENST00000367619	protein_coding
ENSG00000057294	7.39587	7.7101	2.55474	3.01796	0.00254485	0.0158695	PKP2	ENST00000340811	protein_coding
ENSG00000057468	6.58077	0.482502	0.9973	0.483808	0.628522	0.790207	MSH4	ENST00000263187	protein_coding
ENSG00000057593	4.07287	-4.93549	1.74511	-2.82819	0.00468122	0.0255484	F7	ENST00000346342	protein_coding
ENSG00000057608	13261.3	-0.0512735	0.110257	-0.465038	0.641904	0.798767	GDI2	ENST00000380191	protein_coding
ENSG00000057657	370.272	-3.33304	0.622288	-5.3561	8.50354e-08	2.90851e-06	PRDM1	ENST00000369091	protein_coding
ENSG00000057663	1655.95	-0.039924	0.0914305	-0.436659	0.662359	0.811687	ATG5	ENST00000636437	protein_coding
ENSG00000057704	14.3792	2.1737	1.69304	1.28391	0.199174	0.388066	TMCC3	ENST00000261226	protein_coding
ENSG00000057757	2473.57	0.153315	0.0540975	2.83404	0.00459632	0.0251873	PITHD1	ENST00000246151	protein_coding
ENSG00000057935	1299.81	0.36276	0.117739	3.08105	0.00206274	0.0134315	MTA3	ENST00000405592	protein_coding
ENSG00000058056	3037.15	-0.162719	0.126486	-1.28646	0.198283	0.386892	USP13	ENST00000263966	protein_coding
ENSG00000058063	3477.2	0.053464	0.175881	0.303978	0.761145	0.873954	ATP11B	ENST00000475636	processed_transcript
ENSG00000058085	366.702	0.0448492	0.406858	0.110233	0.912224	0.958585	LAMC2	ENST00000493293	protein_coding
ENSG00000058091	1684.32	0.636279	0.308714	2.06107	0.0392967	0.124713	CDK14	ENST00000449528	protein_coding
ENSG00000058262	26623.2	-0.0747789	0.0987206	-0.75748	0.448762	0.648574	SEC61A1	ENST00000464451	protein_coding
ENSG00000058272	8328.33	-0.251584	0.174938	-1.43813	0.150397	0.321186	PPP1R12A	ENST00000450142	protein_coding
ENSG00000058335	12.4064	3.01064	0.837097	3.59652	0.0003225	0.00313099	RASGRF1	ENST00000558480	protein_coding
ENSG00000058404	25.9947	2.02191	0.896367	2.25567	0.0240916	0.0866346	CAMK2B	ENST00000350811	protein_coding
ENSG00000058453	1118.98	-0.154547	0.208036	-0.742888	0.45755	0.655942	CROCC	ENST00000466256	processed_transcript
ENSG00000058600	1967.34	0.438488	0.115892	3.78359	0.000154583	0.00173938	POLR3E	ENST00000299853	protein_coding
ENSG00000058668	12517.2	-0.576333	0.388343	-1.48408	0.137788	0.302394	ATP2B4	ENST00000357681	protein_coding
ENSG00000058673	15.7135	0.284717	0.382277	0.74479	0.456398	0.655067	ZC3H11A	ENST00000466470	processed_transcript
ENSG00000058729	1682.45	0.403375	0.133728	3.01638	0.0025581	0.0159475	RIOK2	ENST00000283109	protein_coding
ENSG00000058799	691.943	-0.093206	0.186673	-0.4993	0.617568	0.782607	YIPF1	ENST00000464950	nonsense_mediated_decay
ENSG00000058804	4535.68	0.079196	0.101033	0.783864	0.43312	0.634535	NDC1	ENST00000371429	protein_coding
ENSG00000058866	6.90377	-3.54859	1.401	-2.5329	0.0113122	0.0499125	DGKG	ENST00000447054	processed_transcript
ENSG00000059122	1586.03	0.708004	0.165275	4.28379	1.83738e-05	0.000297214	FLYWCH1	ENST00000253928	protein_coding
ENSG00000059145	1021.6	0.63612	0.171484	3.7095	0.000207672	0.00220862	UNKL	ENST00000403703	nonsense_mediated_decay
ENSG00000059377	37.1549	-0.755168	0.528554	-1.42874	0.153078	0.32469	TBXAS1	ENST00000493340	processed_transcript
ENSG00000059378	4140.49	-2.69566	0.4766	-5.65602	1.54926e-08	6.60014e-07	PARP12	ENST00000263549	protein_coding
ENSG00000059573	6671.27	0.262956	0.174717	1.50504	0.132315	0.29379	ALDH18A1	ENST00000371224	protein_coding
ENSG00000059588	898.052	-0.220327	0.202714	-1.08689	0.277086	0.480125	TARBP1	ENST00000040877	protein_coding
ENSG00000059691	1382.78	-0.167176	0.138593	-1.20624	0.227726	0.423679	GATB	ENST00000263985	protein_coding
ENSG00000059728	337.989	1.53936	0.267495	5.75473	8.67809e-09	3.92485e-07	MXD1	ENST00000435990	protein_coding
ENSG00000059758	2755.3	-0.321608	0.158561	-2.0283	0.0425301	0.132282	CDK17	ENST00000261211	protein_coding
ENSG00000059769	521.743	-0.135865	0.155017	-0.876454	0.380783	0.586958	DNAJC25	ENST00000313525	protein_coding
ENSG00000059804	3080.01	0.376009	0.255799	1.46994	0.141578	0.308078	SLC2A3	ENST00000075120	protein_coding
ENSG00000059915	52.2414	-1.39921	0.452965	-3.089	0.00200831	0.0131487	PSD	ENST00000020673	protein_coding
ENSG00000060069	3076.15	-0.376871	0.118951	-3.1683	0.00153332	0.0106036	CTDP1	ENST00000613122	protein_coding
ENSG00000060138	13134.4	0.0408286	0.148626	0.274706	0.783542	0.88662	YBX3	ENST00000279550	protein_coding
ENSG00000060140	54.5072	-3.1035	1.10191	-2.81648	0.00485535	0.0262853	STYK1	ENST00000075503	protein_coding
ENSG00000060237	19071.6	-0.256843	0.13229	-1.94152	0.0521947	0.153111	WNK1	ENST00000535572	protein_coding
ENSG00000060303	14.9401	-0.322491	0.333496	-0.967	0.333544	0.540209	RPS17P5	ENST00000498293	processed_pseudogene
ENSG00000060339	5864.87	-0.0165398	0.101272	-0.16332	0.870266	0.937364	CCAR1	ENST00000536391	protein_coding
ENSG00000060491	9952.88	-1.95846	0.296018	-6.61602	3.69003e-11	3.4819e-09	OGFR	ENST00000290291	protein_coding
ENSG00000060558	11.209	-0.181218	0.638328	-0.283895	0.776491	0.882543	GNA15	ENST00000262958	protein_coding
ENSG00000060642	309.582	-0.234357	0.3149	-0.744227	0.456739	0.655304	PIGV	ENST00000430292	protein_coding
ENSG00000060656	52.5612	0.33585	0.264665	1.26897	0.204453	0.394919	PTPRU	ENST00000345512	protein_coding
ENSG00000060688	4369.01	0.194232	0.0910588	2.13304	0.0329215	0.109318	SNRNP40	ENST00000263694	protein_coding
ENSG00000060718	2429.56	-1.69203	0.920979	-1.83721	0.0661785	0.181371	COL11A1	ENST00000370096	protein_coding
ENSG00000060749	5321.71	0.00978467	0.169359	0.0577749	0.953928	0.978955	QSER1	ENST00000399302	protein_coding
ENSG00000060762	747.215	0.375288	0.124069	3.02483	0.00248773	0.0156046	MPC1	ENST00000360961	protein_coding
ENSG00000060971	1716.72	-0.403515	0.120021	-3.36204	0.000773685	0.00617628	ACAA1	ENST00000451419	processed_transcript
ENSG00000060982	6578.33	1.19903	0.490907	2.44248	0.0145867	0.0602773	BCAT1	ENST00000261192	protein_coding
ENSG00000061273	8367.33	-0.0339354	0.156854	-0.216349	0.828716	0.914448	HDAC7	ENST00000080059	protein_coding
ENSG00000061337	853.268	0.712495	0.623827	1.14213	0.253398	0.453094	LZTS1	ENST00000381569	protein_coding
ENSG00000061455	18.7842	-0.284897	0.844987	-0.337161	0.735995	0.859217	PRDM6	ENST00000407847	protein_coding
ENSG00000061656	69.8911	-0.662208	0.489943	-1.3516	0.176503	0.357499	SPAG4	ENST00000374273	protein_coding
ENSG00000061676	11673.6	0.0738472	0.0801201	0.921706	0.356682	0.564024	NCKAP1	ENST00000361354	protein_coding
ENSG00000061794	2752.88	0.0945152	0.101176	0.934163	0.35022	0.557378	MRPS35	ENST00000081029	protein_coding
ENSG00000061918	72.906	-1.37382	0.54678	-2.51256	0.0119859	0.0521045	GUCY1B3	ENST00000505154	protein_coding
ENSG00000061936	4606.83	-0.132379	0.0895421	-1.4784	0.1393	0.304837	SFSWAP	ENST00000540469	retained_intron
ENSG00000061938	1147.97	0.657734	0.2426	2.71119	0.00670432	0.033653	TNK2	ENST00000416152	protein_coding
ENSG00000061987	2295.07	0.0452994	0.0906454	0.499743	0.617256	0.782444	MON2	ENST00000393630	protein_coding
ENSG00000062038	12.4878	3.00476	1.01702	2.95447	0.00313202	0.018681	CDH3	ENST00000569117	processed_transcript
ENSG00000062194	4510.85	-0.466815	0.179424	-2.60174	0.00927529	0.0432672	GPBP1	ENST00000424459	protein_coding
ENSG00000062282	29.0439	1.0697	0.628673	1.70152	0.0888462	0.222314	DGAT2	ENST00000603276	protein_coding
ENSG00000062370	192.37	0.847159	0.183578	4.61471	3.93651e-06	8.17472e-05	ZNF112	ENST00000354340	protein_coding
ENSG00000062485	12835.6	0.0100297	0.101584	0.0987336	0.92135	0.962349	CS	ENST00000549143	nonsense_mediated_decay
ENSG00000062524	9.32891	-5.20843	1.5244	-3.41671	0.000633825	0.00526161	LTK	ENST00000355166	protein_coding
ENSG00000062582	738.934	-1.23484	0.196241	-6.29247	3.12451e-10	2.24069e-08	MRPS24	ENST00000317534	protein_coding
ENSG00000062598	2568.89	-0.664177	0.209497	-3.17034	0.00152262	0.0105432	ELMO2	ENST00000290246	protein_coding
ENSG00000062650	5778.04	0.0158524	0.0603483	0.262682	0.792796	0.891968	WAPL	ENST00000484070	processed_transcript
ENSG00000062716	4729.66	0.158119	0.12174	1.29883	0.194004	0.381099	VMP1	ENST00000588915	processed_transcript
ENSG00000062725	1959.29	0.196784	0.13014	1.51209	0.13051	0.291175	APPBP2	ENST00000083182	protein_coding
ENSG00000062822	6261.09	-0.029749	0.178639	-0.166532	0.867739	0.935907	POLD1	ENST00000600859	nonsense_mediated_decay
ENSG00000063046	16108.8	-0.123564	0.0849777	-1.45407	0.145927	0.314607	EIF4B	ENST00000262056	protein_coding
ENSG00000063127	23.5966	-0.0918821	0.497521	-0.18468	0.85348	0.928816	SLC6A16	ENST00000335875	protein_coding
ENSG00000063169	2367.65	-0.0811141	0.156673	-0.517729	0.604647	0.772286	GLTSCR1	ENST00000396720	protein_coding
ENSG00000063176	1497.73	0.34481	0.165296	2.08602	0.0369771	0.11918	SPHK2	ENST00000245222	protein_coding
ENSG00000063177	18901.6	-0.0397221	0.12489	-0.318055	0.750443	0.867966	RPL18	ENST00000552347	retained_intron
ENSG00000063180	64.6711	1.28345	0.568749	2.25663	0.0240314	0.0864859	CA11	ENST00000084798	protein_coding
ENSG00000063241	2059.51	0.127667	0.121422	1.05143	0.29306	0.498057	ISOC2	ENST00000438389	protein_coding
ENSG00000063244	22940.2	-0.126288	0.0935967	-1.34928	0.177246	0.358423	U2AF2	ENST00000450554	protein_coding
ENSG00000063245	12904.4	-0.18456	0.12247	-1.50698	0.131816	0.293152	EPN1	ENST00000270460	protein_coding
ENSG00000063322	3036.2	0.245852	0.161755	1.5199	0.128537	0.288116	MED29	ENST00000599417	nonsense_mediated_decay
ENSG00000063438	2568.54	-0.875274	0.25392	-3.44705	0.000566748	0.00481747	AHRR	ENST00000505113	protein_coding
ENSG00000063587	1057.12	0.0241399	0.247511	0.0975309	0.922305	0.962806	ZNF275	ENST00000370251	protein_coding
ENSG00000063601	1932.57	-0.30891	0.16284	-1.89701	0.057826	0.164472	MTMR1	ENST00000493995	protein_coding
ENSG00000063660	10026.6	0.699596	0.516664	1.35406	0.175716	0.356335	GPC1	ENST00000264039	protein_coding
ENSG00000063761	110.844	0.178378	0.287628	0.620168	0.535147	0.720022	ADCK1	ENST00000238561	protein_coding
ENSG00000063854	1414.36	0.597545	0.280281	2.13195	0.033011	0.109512	HAGH	ENST00000564445	protein_coding
ENSG00000063978	6099.99	-0.0731341	0.0856894	-0.853478	0.393394	0.598464	RNF4	ENST00000503659	protein_coding
ENSG00000064012	759.34	-0.98494	0.314551	-3.13126	0.00174058	0.011735	CASP8	ENST00000392263	protein_coding
ENSG00000064042	247.972	8.48145	1.21558	6.97726	3.00995e-12	3.51935e-10	LIMCH1	ENST00000513024	protein_coding
ENSG00000064102	2097.6	0.0840017	0.116938	0.718341	0.472547	0.669016	ASUN	ENST00000538155	protein_coding
ENSG00000064115	1540.75	0.327311	0.168747	1.93966	0.0524216	0.153546	TM7SF3	ENST00000343028	protein_coding
ENSG00000064195	7.98002	2.19348	1.074	2.04235	0.0411166	0.129004	DLX3	ENST00000434704	protein_coding
ENSG00000064199	774.832	-0.837514	0.233493	-3.58689	0.000334651	0.00322422	SPA17	ENST00000227135	protein_coding
ENSG00000064205	427.808	-3.72669	1.35313	-2.75412	0.00588499	0.030457	WISP2	ENST00000372868	protein_coding
ENSG00000064225	12.9874	1.59029	1.09505	1.45226	0.146429	0.31547	ST3GAL6	ENST00000489112	retained_intron
ENSG00000064300	54.4705	0.0718518	0.671705	0.106969	0.914813	0.959608	NGFR	ENST00000172229	protein_coding
ENSG00000064309	197.074	0.290906	0.685869	0.424141	0.671463	0.817765	CDON	ENST00000392693	protein_coding
ENSG00000064313	3432.14	-0.121173	0.127012	-0.954028	0.34007	0.546724	TAF2	ENST00000378164	protein_coding
ENSG00000064393	6472.97	-0.723852	0.293973	-2.46231	0.0138047	0.0578261	HIPK2	ENST00000406875	protein_coding
ENSG00000064419	5356.77	-0.205181	0.139758	-1.46812	0.142073	0.308743	TNPO3	ENST00000265388	protein_coding
ENSG00000064489	9.60671	-0.0600207	0.434213	-0.138229	0.89006	0.94703	BORCS8-MEF2B	ENST00000444486	protein_coding
ENSG00000064490	2036.13	-0.0271091	0.125942	-0.215251	0.829572	0.91497	RFXANK	ENST00000421262	protein_coding
ENSG00000064545	1038.19	0.469515	0.200836	2.3378	0.0193974	0.0741867	TMEM161A	ENST00000450333	protein_coding
ENSG00000064547	51.1899	-0.122861	0.32097	-0.38278	0.701883	0.838903	LPAR2	ENST00000586703	protein_coding
ENSG00000064601	7003.2	0.130805	0.12639	1.03493	0.300703	0.50639	CTSA	ENST00000484855	retained_intron
ENSG00000064607	4923.85	-0.0495887	0.10127	-0.489667	0.62437	0.787326	SUGP2	ENST00000593795	nonsense_mediated_decay
ENSG00000064651	2566.68	0.299513	0.121107	2.47313	0.0133934	0.0565693	SLC12A2	ENST00000262461	protein_coding
ENSG00000064652	892.564	-0.0734705	0.188646	-0.389463	0.696934	0.83573	SNX24	ENST00000513613	processed_transcript
ENSG00000064655	57.5296	-5.83759	2.21778	-2.63217	0.00848409	0.0403552	EYA2	ENST00000327619	protein_coding
ENSG00000064666	17836.3	-0.0558102	0.254325	-0.219445	0.826304	0.913416	CNN2	ENST00000263097	protein_coding
ENSG00000064687	136.472	1.35372	0.609396	2.22141	0.0263234	0.0924152	ABCA7	ENST00000611490	protein_coding
ENSG00000064692	146.889	-3.28089	0.974749	-3.36588	0.00076299	0.00610624	SNCAIP	ENST00000514467	protein_coding
ENSG00000064703	2453.56	0.19331	0.145306	1.33036	0.183398	0.367138	DDX20	ENST00000533164	nonsense_mediated_decay
ENSG00000064726	4837.08	-0.208041	0.0795941	-2.61378	0.00895467	0.0421321	BTBD1	ENST00000261721	protein_coding
ENSG00000064763	305.669	-1.1776	0.665238	-1.77019	0.0766951	0.200767	FAR2	ENST00000551451	protein_coding
ENSG00000064787	13.5465	-2.75652	1.11762	-2.46643	0.0136468	0.0573792	BCAS1	ENST00000448484	protein_coding
ENSG00000064886	4.20859	-2.95667	1.6045	-1.84274	0.0653665	0.179718	CHI3L2	ENST00000445067	protein_coding
ENSG00000064932	6031.76	-0.0619683	0.170797	-0.362818	0.716741	0.84767	SBNO2	ENST00000361757	protein_coding
ENSG00000064933	780.987	-0.255574	0.12385	-2.06358	0.0390573	0.124191	PMS1	ENST00000441310	protein_coding
ENSG00000064961	5374.62	0.157916	0.0985783	1.60193	0.10917	0.257193	HMG20B	ENST00000416526	protein_coding
ENSG00000064989	5.61637	-2.17254	1.36793	-1.58819	0.112242	0.26219	CALCRL	ENST00000392370	protein_coding
ENSG00000064995	1556.19	0.238459	0.109059	2.18651	0.0287784	0.0988406	TAF11	ENST00000361288	protein_coding
ENSG00000064999	1162.86	0.125851	0.204209	0.616284	0.537707	0.721571	ANKS1A	ENST00000360359	protein_coding
ENSG00000065000	16087.7	-0.00304861	0.100073	-0.0304638	0.975697	0.988656	AP3D1	ENST00000345016	protein_coding
ENSG00000065029	1028.64	-0.338414	0.169368	-1.9981	0.0457055	0.139239	ZNF76	ENST00000491400	retained_intron
ENSG00000065054	1719.19	0.996842	0.559252	1.78246	0.0746747	0.197002	SLC9A3R2	ENST00000567504	protein_coding
ENSG00000065057	914.02	0.179915	0.133211	1.3506	0.176824	0.357873	NTHL1	ENST00000219066	protein_coding
ENSG00000065060	2332.65	-0.0453952	0.272846	-0.166377	0.86786	0.935955	UHRF1BP1	ENST00000192788	protein_coding
ENSG00000065135	7838.6	-0.162127	0.0744564	-2.17748	0.0294448	0.100616	GNAI3	ENST00000369851	protein_coding
ENSG00000065150	28185.4	0.0639207	0.114592	0.557814	0.576972	0.752373	IPO5	ENST00000482642	retained_intron
ENSG00000065154	4907.88	-0.135778	0.102269	-1.32765	0.184293	0.368039	OAT	ENST00000368845	protein_coding
ENSG00000065183	3283.3	0.249531	0.148836	1.67655	0.0936309	0.230583	WDR3	ENST00000487202	processed_transcript
ENSG00000065243	3581.55	-0.0236742	0.127432	-0.18578	0.852617	0.928318	PKN2	ENST00000316005	protein_coding
ENSG00000065268	5377.79	-0.217366	0.197252	-1.10197	0.270475	0.473318	WDR18	ENST00000585809	protein_coding
ENSG00000065308	19042.9	0.0154023	0.194653	0.0791266	0.936932	0.9704	TRAM2	ENST00000182527	protein_coding
ENSG00000065320	194.281	-1.8711	0.687111	-2.72314	0.00646656	0.0327499	NTN1	ENST00000173229	protein_coding
ENSG00000065325	3.75485	0.350465	1.33862	0.26181	0.793468	0.89235	GLP2R	ENST00000574745	protein_coding
ENSG00000065328	3501.31	0.31486	0.161148	1.95386	0.0507181	0.150159	MCM10	ENST00000378714	protein_coding
ENSG00000065357	897.969	0.169393	0.40349	0.41982	0.674617	0.819937	DGKA	ENST00000546878	protein_coding
ENSG00000065361	94.9506	3.82068	0.604639	6.31895	2.63353e-10	1.96728e-08	ERBB3	ENST00000549282	protein_coding
ENSG00000065413	145.144	1.20914	0.281728	4.29186	1.77181e-05	0.000289216	ANKRD44	ENST00000424317	protein_coding
ENSG00000065427	10373.5	-0.0839041	0.0880073	-0.953376	0.340399	0.54705	KARS	ENST00000319410	protein_coding
ENSG00000065457	1358.26	0.0397021	0.113478	0.349868	0.726438	0.853601	ADAT1	ENST00000568510	protein_coding
ENSG00000065485	2205.2	-0.400868	0.264438	-1.51592	0.129538	0.289492	PDIA5	ENST00000489923	nonsense_mediated_decay
ENSG00000065491	1106.95	0.258303	0.117568	2.19705	0.0280168	0.0969057	TBC1D22B	ENST00000373491	protein_coding
ENSG00000065518	2146.03	0.335211	0.0745136	4.49865	6.83854e-06	0.000131714	NDUFB4	ENST00000184266	protein_coding
ENSG00000065526	7954.72	0.240079	0.118123	2.03245	0.0421086	0.131389	SPEN	ENST00000375759	protein_coding
ENSG00000065534	10610.1	0.460915	0.413811	1.11383	0.265352	0.467615	MYLK	ENST00000360772	protein_coding
ENSG00000065548	4397	-0.0127542	0.0939544	-0.135749	0.89202	0.947717	ZC3H15	ENST00000337859	protein_coding
ENSG00000065559	2012.29	0.162347	0.141649	1.14612	0.251745	0.450947	MAP2K4	ENST00000353533	protein_coding
ENSG00000065600	630.052	0.51667	0.200412	2.57804	0.00993626	0.0455602	TMEM206	ENST00000261455	protein_coding
ENSG00000065613	6487.24	0.0631357	0.123583	0.510879	0.609436	0.77619	SLK	ENST00000335753	protein_coding
ENSG00000065615	926.296	0.156475	0.162969	0.960151	0.336979	0.543436	CYB5R4	ENST00000369681	protein_coding
ENSG00000065618	56.5535	-1.13005	0.715923	-1.57844	0.114464	0.265735	COL17A1	ENST00000353479	protein_coding
ENSG00000065621	132.101	-1.61195	0.584973	-2.75561	0.00585835	0.0303556	GSTO2	ENST00000338595	protein_coding
ENSG00000065665	657.09	-0.0496394	0.22263	-0.222968	0.82356	0.91153	SEC61A2	ENST00000379051	protein_coding
ENSG00000065675	8.87615	-0.0908572	0.819691	-0.110843	0.911741	0.958288	PRKCQ	ENST00000263125	protein_coding
ENSG00000065717	565.087	-0.0663786	0.402053	-0.165099	0.868866	0.936326	TLE2	ENST00000262953	protein_coding
ENSG00000065802	3185.87	0.376235	0.142007	2.64941	0.00806327	0.0388257	ASB1	ENST00000463352	processed_transcript
ENSG00000065809	2041.33	-0.782092	0.369781	-2.11502	0.0344284	0.112893	FAM107B	ENST00000378470	protein_coding
ENSG00000065833	764.485	0.313833	0.396717	0.791076	0.4289	0.630714	ME1	ENST00000369705	protein_coding
ENSG00000065882	3506.97	0.0481268	0.168061	0.286366	0.774598	0.881637	TBC1D1	ENST00000508802	protein_coding
ENSG00000065883	3918	-0.0027445	0.104588	-0.0262411	0.979065	0.99025	CDK13	ENST00000181839	protein_coding
ENSG00000065911	6129.14	0.0636889	0.164315	0.387603	0.69831	0.836494	MTHFD2	ENST00000394053	protein_coding
ENSG00000065923	2739.25	-0.699181	0.256027	-2.73089	0.00631644	0.0321181	SLC9A7	ENST00000328306	protein_coding
ENSG00000065970	2978.08	0.217648	0.0879775	2.4739	0.0133646	0.0564885	FOXJ2	ENST00000162391	protein_coding
ENSG00000065978	53077.2	0.0605885	0.0852222	0.710948	0.477116	0.672609	YBX1	ENST00000321358	protein_coding
ENSG00000065989	1192.33	0.460603	0.216698	2.12556	0.0335403	0.110734	PDE4A	ENST00000592685	protein_coding
ENSG00000066027	1488.8	0.302577	0.176125	1.71796	0.0858031	0.216713	PPP2R5A	ENST00000261461	protein_coding
ENSG00000066044	8715.22	0.10921	0.0739788	1.47623	0.139882	0.305658	ELAVL1	ENST00000407627	protein_coding
ENSG00000066056	70.1208	0.422046	0.860989	0.490187	0.624002	0.786961	TIE1	ENST00000372476	protein_coding
ENSG00000066084	3574.89	0.0331094	0.174048	0.190232	0.849128	0.926258	DIP2B	ENST00000549620	retained_intron
ENSG00000066117	5488.31	-0.0926675	0.0884466	-1.04772	0.294767	0.500166	SMARCD1	ENST00000394963	protein_coding
ENSG00000066135	2774.17	0.182349	0.106337	1.71483	0.0863769	0.217856	KDM4A	ENST00000372396	protein_coding
ENSG00000066136	2335.24	0.266317	0.103275	2.57871	0.0099169	0.0454812	NFYC	ENST00000467203	retained_intron
ENSG00000066230	5.41702	1.09973	0.767822	1.43227	0.152066	0.323275	SLC9A3	ENST00000264938	protein_coding
ENSG00000066248	105.929	-0.54505	1.56991	-0.347186	0.728452	0.855035	NGEF	ENST00000264051	protein_coding
ENSG00000066279	11203.2	0.136216	0.220952	0.616497	0.537567	0.721433	ASPM	ENST00000367409	protein_coding
ENSG00000066322	5389.25	-0.349062	0.122982	-2.83833	0.00453502	0.0249339	ELOVL1	ENST00000372458	protein_coding
ENSG00000066336	3.46139	1.03361	0.670651	1.5412	0.123268	0.279864	SPI1	ENST00000378538	protein_coding
ENSG00000066379	659.913	-0.0238143	0.211963	-0.112351	0.910545	0.957814	ZNRD1	ENST00000471008	retained_intron
ENSG00000066422	1686	0.283636	0.103708	2.73496	0.00623886	0.0318093	ZBTB11	ENST00000312938	protein_coding
ENSG00000066427	864.991	-0.320973	0.143138	-2.2424	0.0249353	0.0887733	ATXN3	ENST00000558190	protein_coding
ENSG00000066455	2321.72	-0.341993	0.0879014	-3.89065	9.99776e-05	0.00122769	GOLGA5	ENST00000163416	protein_coding
ENSG00000066468	3.74834	-0.468671	1.59711	-0.293449	0.769179	0.878676	FGFR2	ENST00000358487	protein_coding
ENSG00000066557	1598.91	-0.095606	0.120126	-0.795879	0.426102	0.628319	LRRC40	ENST00000370952	protein_coding
ENSG00000066583	611.047	0.54387	0.167306	3.25076	0.00115096	0.00846848	ISOC1	ENST00000514194	protein_coding
ENSG00000066629	1961.37	-0.935287	0.294499	-3.17586	0.00149392	0.0104115	EML1	ENST00000554479	protein_coding
ENSG00000066651	466.499	0.509159	0.159254	3.19715	0.00138791	0.00981575	TRMT11	ENST00000461129	nonsense_mediated_decay
ENSG00000066654	2788.74	-0.174721	0.104585	-1.67061	0.0947979	0.232605	THUMPD1	ENST00000636554	nonsense_mediated_decay
ENSG00000066697	3677.63	-0.228858	0.121722	-1.88017	0.0600848	0.169086	MSANTD3	ENST00000395067	protein_coding
ENSG00000066735	21.3088	0.493121	0.969392	0.508691	0.610969	0.777255	KIF26A	ENST00000423312	protein_coding
ENSG00000066739	2393.26	-0.231213	0.0881574	-2.62273	0.00872285	0.0412935	ATG2B	ENST00000359933	protein_coding
ENSG00000066777	3907.42	-0.262752	0.150098	-1.75055	0.0800243	0.206432	ARFGEF1	ENST00000520381	protein_coding
ENSG00000066827	604.824	0.36272	0.0930853	3.89664	9.75354e-05	0.00120666	ZFAT	ENST00000520356	protein_coding
ENSG00000066855	1774.84	0.0393284	0.179942	0.218562	0.826991	0.913708	MTFR1	ENST00000523170	processed_transcript
ENSG00000066923	98.4701	-1.96426	0.546707	-3.59288	0.000327037	0.00316789	STAG3	ENST00000426455	protein_coding
ENSG00000066926	1436.66	-0.0894859	0.13371	-0.669256	0.503332	0.69514	FECH	ENST00000262093	protein_coding
ENSG00000066933	2647.45	0.0637813	0.118739	0.537157	0.591159	0.762368	MYO9A	ENST00000356056	protein_coding
ENSG00000067048	1480.5	-9.74162	2.37176	-4.10733	4.0026e-05	0.000576	DDX3Y	ENST00000360160	protein_coding
ENSG00000067057	16449.2	0.0513238	0.235638	0.217808	0.827579	0.91399	PFKP	ENST00000607886	protein_coding
ENSG00000067064	2131.34	-0.0388932	0.181526	-0.214257	0.830346	0.915402	IDI1	ENST00000381344	protein_coding
ENSG00000067066	6850.54	-1.68247	0.461693	-3.64412	0.000268308	0.00271258	SP100	ENST00000264052	protein_coding
ENSG00000067082	13810.9	-1.59212	0.275555	-5.77788	7.56488e-09	3.48503e-07	KLF6	ENST00000461124	processed_transcript
ENSG00000067113	1228.42	-0.382795	0.3487	-1.09778	0.272302	0.474895	PLPP1	ENST00000264775	protein_coding
ENSG00000067141	826.161	-0.813515	0.811982	-1.00189	0.316398	0.523487	NEO1	ENST00000339362	protein_coding
ENSG00000067167	8952.88	-0.480251	0.176838	-2.71576	0.0066123	0.0333077	TRAM1	ENST00000521425	protein_coding
ENSG00000067177	42.7658	-2.6046	1.23138	-2.1152	0.0344131	0.112884	PHKA1	ENST00000373542	protein_coding
ENSG00000067182	7647.76	-0.329288	0.133886	-2.45947	0.0139144	0.0581611	TNFRSF1A	ENST00000534885	nonsense_mediated_decay
ENSG00000067191	570.226	0.592045	0.229135	2.58382	0.00977119	0.0449951	CACNB1	ENST00000394303	protein_coding
ENSG00000067208	1095.82	0.775841	0.263553	2.94378	0.00324231	0.0191898	EVI5	ENST00000370331	protein_coding
ENSG00000067221	1276.98	-2.05096	0.224623	-9.13068	6.80734e-20	2.28833e-17	STOML1	ENST00000541638	protein_coding
ENSG00000067225	93638.8	-0.0231302	0.0802525	-0.288218	0.77318	0.881012	PKM	ENST00000564440	retained_intron
ENSG00000067248	4170.75	-0.0849692	0.0946764	-0.897469	0.369468	0.576368	DHX29	ENST00000251636	protein_coding
ENSG00000067334	4391.31	0.000422345	0.0906819	0.00465743	0.996284	0.998279	DNTTIP2	ENST00000436063	protein_coding
ENSG00000067365	1286.31	-0.060648	0.100278	-0.604796	0.545315	0.727786	METTL22	ENST00000563958	protein_coding
ENSG00000067369	4116.06	-0.324531	0.0745883	-4.35097	1.35536e-05	0.000230144	TP53BP1	ENST00000382044	protein_coding
ENSG00000067445	422.756	-0.208219	0.456146	-0.456474	0.648049	0.802702	TRO	ENST00000411534	protein_coding
ENSG00000067533	2319.66	0.218308	0.158936	1.37356	0.16958	0.348423	RRP15	ENST00000366932	protein_coding
ENSG00000067560	27198.7	0.018319	0.0746237	0.245485	0.806081	0.900136	RHOA	ENST00000418115	protein_coding
ENSG00000067596	4328.78	0.308573	0.0951289	3.24374	0.00117972	0.00863869	DHX8	ENST00000592258	nonsense_mediated_decay
ENSG00000067601	83.8735	0.245213	0.243269	1.00799	0.313459	0.520311	PMS2P4	ENST00000412466	transcribed_unprocessed_pseudogene
ENSG00000067606	179.258	2.84426	0.902311	3.1522	0.00162046	0.0110886	PRKCZ	ENST00000378567	protein_coding
ENSG00000067646	325.719	-7.77445	2.12155	-3.66452	0.000247807	0.00255209	ZFY	ENST00000383052	protein_coding
ENSG00000067704	5890.16	-0.18512	0.119761	-1.54575	0.122165	0.278001	IARS2	ENST00000366922	protein_coding
ENSG00000067715	56.3714	5.13206	1.5107	3.39715	0.000680921	0.00554871	SYT1	ENST00000393240	protein_coding
ENSG00000067798	4040.15	-0.740176	0.378526	-1.95542	0.0505339	0.149709	NAV3	ENST00000550042	protein_coding
ENSG00000067829	3051.39	0.140478	0.0964318	1.45676	0.145183	0.3136	IDH3G	ENST00000370092	protein_coding
ENSG00000067836	681.873	0.279651	0.141311	1.97897	0.0478192	0.144087	ROGDI	ENST00000322048	protein_coding
ENSG00000067840	30.2787	-0.0663782	0.768877	-0.0863315	0.931203	0.967494	PDZD4	ENST00000164640	protein_coding
ENSG00000067900	9414.93	0.0233487	0.136957	0.170482	0.864631	0.93455	ROCK1	ENST00000399799	protein_coding
ENSG00000067955	4455.37	0.120329	0.0951051	1.26522	0.205793	0.396545	CBFB	ENST00000561924	protein_coding
ENSG00000067992	142.899	-0.246609	0.551518	-0.447146	0.65477	0.807077	PDK3	ENST00000379162	protein_coding
ENSG00000068001	1709.32	0.353487	0.135649	2.60589	0.00916354	0.0428482	HYAL2	ENST00000447092	protein_coding
ENSG00000068024	908.435	0.0738778	0.217607	0.339501	0.734233	0.85812	HDAC4	ENST00000345617	protein_coding
ENSG00000068028	3643.77	-0.435463	0.110399	-3.94446	7.99804e-05	0.00101816	RASSF1	ENST00000327761	protein_coding
ENSG00000068078	121.37	1.50542	0.375575	4.00831	6.11546e-05	0.000814663	FGFR3	ENST00000481110	protein_coding
ENSG00000068079	3606.44	-2.62735	0.714969	-3.67478	0.000238056	0.00246865	IFI35	ENST00000415816	protein_coding
ENSG00000068097	1332.41	0.0734405	0.112657	0.651892	0.514471	0.704182	HEATR6	ENST00000184956	protein_coding
ENSG00000068120	4011.08	-0.397465	0.112625	-3.52909	0.00041699	0.0037973	COASY	ENST00000588757	processed_transcript
ENSG00000068137	1029.89	0.646213	0.127359	5.07397	3.89603e-07	1.12208e-05	PLEKHH3	ENST00000591476	retained_intron
ENSG00000068305	2397.59	0.457145	0.128445	3.55908	0.00037215	0.00347955	MEF2A	ENST00000560493	protein_coding
ENSG00000068308	4783.94	-0.0327088	0.104114	-0.314162	0.753398	0.869542	OTUD5	ENST00000455452	protein_coding
ENSG00000068323	7114.93	-0.253812	0.100113	-2.53526	0.0112363	0.0497198	TFE3	ENST00000493583	nonsense_mediated_decay
ENSG00000068354	1120.04	0.399757	0.154309	2.59064	0.0095799	0.0443612	TBC1D25	ENST00000376771	protein_coding
ENSG00000068366	8427.64	-0.196166	0.126628	-1.54915	0.121346	0.276843	ACSL4	ENST00000439581	processed_transcript
ENSG00000068383	1604.66	0.497989	0.18851	2.64171	0.00824884	0.0395246	INPP5A	ENST00000368594	protein_coding
ENSG00000068394	1812.14	0.215104	0.0988448	2.17618	0.0295418	0.100755	GPKOW	ENST00000156109	protein_coding
ENSG00000068400	2108.5	-0.230557	0.207793	-1.10955	0.267193	0.469794	GRIPAP1	ENST00000619149	retained_intron
ENSG00000068438	4941.47	0.487787	0.179591	2.7161	0.00660561	0.0332896	FTSJ1	ENST00000492562	processed_transcript
ENSG00000068489	7298.94	-0.340762	0.0986894	-3.45287	0.000554658	0.0047334	PRR11	ENST00000262293	protein_coding
ENSG00000068615	18.552	4.15693	0.735624	5.65089	1.59619e-08	6.75993e-07	REEP1	ENST00000165698	protein_coding
ENSG00000068650	2941	0.556089	0.159455	3.48743	0.000487683	0.00428945	ATP11A	ENST00000487903	protein_coding
ENSG00000068654	7215.92	0.325994	0.109443	2.97867	0.00289501	0.0176041	POLR1A	ENST00000263857	protein_coding
ENSG00000068697	8503.33	-0.191084	0.176095	-1.08511	0.277871	0.481136	LAPTM4A	ENST00000175091	protein_coding
ENSG00000068724	2349.44	-0.44456	0.163188	-2.72422	0.00644527	0.0326728	TTC7A	ENST00000409245	protein_coding
ENSG00000068745	2129.13	0.309111	0.10819	2.85711	0.00427521	0.0237851	IP6K2	ENST00000328631	protein_coding
ENSG00000068784	932.473	-0.423612	0.0962254	-4.40229	1.07113e-05	0.000188132	SRBD1	ENST00000263736	protein_coding
ENSG00000068796	3976.75	0.213817	0.0747536	2.86029	0.00423258	0.0236028	KIF2A	ENST00000401507	protein_coding
ENSG00000068831	40.7906	1.0747	0.687401	1.56343	0.117952	0.271451	RASGRP2	ENST00000464324	retained_intron
ENSG00000068878	10205.8	-0.164802	0.146596	-1.12419	0.260931	0.462107	PSME4	ENST00000404125	protein_coding
ENSG00000068885	333.858	0.049311	0.167327	0.294698	0.768225	0.878441	IFT80	ENST00000326448	protein_coding
ENSG00000068903	2182.66	0.297493	0.0902433	3.29657	0.000978733	0.00746538	SIRT2	ENST00000479290	retained_intron
ENSG00000068912	2598.41	-0.249613	0.164599	-1.51649	0.129396	0.289288	ERLEC1	ENST00000494373	processed_transcript
ENSG00000068971	1175.21	0.532092	0.171609	3.10061	0.00193125	0.0127529	PPP2R5B	ENST00000413292	processed_transcript
ENSG00000068976	23.2593	0.00556732	0.337048	0.0165179	0.986821	0.99377	PYGM	ENST00000483742	retained_intron
ENSG00000069011	764.6	5.08825	1.18763	4.28436	1.83265e-05	0.000296895	PITX1	ENST00000265340	protein_coding
ENSG00000069020	611.593	-3.45184	0.743388	-4.64339	3.42733e-06	7.30054e-05	MAST4	ENST00000403625	protein_coding
ENSG00000069188	19.8908	-2.7422	0.82787	-3.31236	0.000925124	0.00712862	SDK2	ENST00000392650	protein_coding
ENSG00000069248	3093.2	0.17115	0.14375	1.19061	0.233807	0.430624	NUP133	ENST00000261396	protein_coding
ENSG00000069275	28707.8	-0.0699211	0.17456	-0.400556	0.688747	0.829751	NUCKS1	ENST00000367142	protein_coding
ENSG00000069329	7902.07	-0.143573	0.100427	-1.42963	0.152823	0.324403	VPS35	ENST00000299138	protein_coding
ENSG00000069345	6069.84	-0.0566198	0.109028	-0.519316	0.60354	0.77133	DNAJA2	ENST00000317089	protein_coding
ENSG00000069399	2322.51	-1.60477	0.293927	-5.45976	4.76782e-08	1.75342e-06	BCL3	ENST00000403534	retained_intron
ENSG00000069424	466.349	0.480205	0.299539	1.60315	0.108902	0.256758	KCNAB2	ENST00000378111	protein_coding
ENSG00000069431	1585.58	-4.37868	0.795044	-5.50747	3.64021e-08	1.37879e-06	ABCC9	ENST00000261200	protein_coding
ENSG00000069482	231.242	-0.365585	0.686169	-0.532792	0.594177	0.764176	GAL	ENST00000538401	processed_transcript
ENSG00000069493	126.772	-0.00268235	0.21061	-0.0127361	0.989838	0.994876	CLEC2D	ENST00000536355	nonsense_mediated_decay
ENSG00000069509	703.195	0.210048	0.26544	0.791318	0.428758	0.63064	FUNDC1	ENST00000378045	protein_coding
ENSG00000069667	561.085	-5.93198	0.630976	-9.40128	5.39047e-21	2.31941e-18	RORA	ENST00000335670	protein_coding
ENSG00000069696	39.3664	0.826848	0.356365	2.32023	0.0203286	0.0767682	DRD4	ENST00000176183	protein_coding
ENSG00000069702	4610.04	-1.33687	0.357714	-3.73726	0.000186036	0.00201631	TGFBR3	ENST00000533089	nonsense_mediated_decay
ENSG00000069812	3.65971	0.17275	1.08493	0.159227	0.87349	0.939114	HES2	ENST00000377837	protein_coding
ENSG00000069849	6941.9	0.216867	0.112567	1.92657	0.0540336	0.156986	ATP1B3	ENST00000475483	protein_coding
ENSG00000069869	4533.2	-0.801438	0.188101	-4.26067	2.03813e-05	0.000323844	NEDD4	ENST00000508871	protein_coding
ENSG00000069943	322.318	-0.67378	0.191093	-3.52592	0.000422014	0.00382928	PIGB	ENST00000565367	nonsense_mediated_decay
ENSG00000069956	4031.93	-0.481841	0.150583	-3.19983	0.00137507	0.00973772	MAPK6	ENST00000560802	processed_transcript
ENSG00000069966	972.471	-0.0445721	0.250722	-0.177775	0.858899	0.931228	GNB5	ENST00000261837	protein_coding
ENSG00000069974	985.481	-0.729158	0.198006	-3.6825	0.00023096	0.00241207	RAB27A	ENST00000396307	protein_coding
ENSG00000069998	2316.42	-0.178814	0.158282	-1.12972	0.258596	0.459446	CECR5	ENST00000155674	protein_coding
ENSG00000070010	4970.04	0.228368	0.0704499	3.24157	0.00118872	0.00868197	UFD1L	ENST00000263202	protein_coding
ENSG00000070018	2267.48	0.478562	0.143768	3.32872	0.000872471	0.00678626	LRP6	ENST00000261349	protein_coding
ENSG00000070047	7623.07	0.099914	0.104187	0.958984	0.337567	0.54396	PHRF1	ENST00000534320	nonsense_mediated_decay
ENSG00000070061	3488.24	0.358374	0.0801733	4.47	7.82211e-06	0.000147307	IKBKAP	ENST00000495759	nonsense_mediated_decay
ENSG00000070081	3154.03	-0.33393	0.163978	-2.03644	0.0417065	0.13043	NUCB2	ENST00000528644	protein_coding
ENSG00000070087	5957.56	0.247982	0.209219	1.18527	0.235909	0.433258	PFN2	ENST00000452853	protein_coding
ENSG00000070159	188.507	-0.593706	1.04026	-0.570728	0.568184	0.745692	PTPN3	ENST00000447271	processed_transcript
ENSG00000070182	16.4859	1.07858	0.729604	1.4783	0.139326	0.304837	SPTB	ENST00000556626	protein_coding
ENSG00000070190	1.21296	1.31836	3.14473	0.419229	0.675049	0.82023	DAPP1	ENST00000296414	protein_coding
ENSG00000070214	3327.19	0.231589	0.256718	0.902117	0.366995	0.573928	SLC44A1	ENST00000374723	protein_coding
ENSG00000070269	479.729	-0.363879	0.121757	-2.98856	0.00280295	0.0171655	TMEM260	ENST00000556810	protein_coding
ENSG00000070366	4365.35	-0.125727	0.130748	-0.961603	0.336249	0.542689	SMG6	ENST00000574501	retained_intron
ENSG00000070367	4323.08	-0.632354	0.102519	-6.16819	6.90751e-10	4.39669e-08	EXOC5	ENST00000621441	protein_coding
ENSG00000070371	546.202	-0.0960168	0.16289	-0.589457	0.555555	0.736266	CLTCL1	ENST00000621271	protein_coding
ENSG00000070404	2303.28	1.29768	0.511642	2.5363	0.0112031	0.0496121	FSTL3	ENST00000166139	protein_coding
ENSG00000070413	4386.46	0.201794	0.1095	1.84286	0.065349	0.179693	DGCR2	ENST00000389262	nonsense_mediated_decay
ENSG00000070423	5198.11	0.177616	0.146943	1.20874	0.226764	0.422354	RNF126	ENST00000605891	nonsense_mediated_decay
ENSG00000070444	1448.42	0.164253	0.13712	1.19788	0.230963	0.427148	MNT	ENST00000174618	protein_coding
ENSG00000070476	1247.41	0.605083	0.0942615	6.4192	1.36995e-10	1.09566e-08	ZXDC	ENST00000514463	retained_intron
ENSG00000070495	2378.79	0.1348	0.158373	0.851154	0.394684	0.599608	JMJD6	ENST00000445478	protein_coding
ENSG00000070501	581.496	-0.399528	0.172922	-2.31045	0.0208631	0.0781557	POLB	ENST00000532157	protein_coding
ENSG00000070540	883.329	-0.779749	0.304996	-2.55658	0.0105705	0.047646	WIPI1	ENST00000592645	nonsense_mediated_decay
ENSG00000070601	9.03353	-0.326782	1.6623	-0.196585	0.844153	0.923484	FRMPD1	ENST00000377765	protein_coding
ENSG00000070610	1725.65	0.287476	0.123638	2.32514	0.0200645	0.076105	GBA2	ENST00000378103	protein_coding
ENSG00000070614	22782.6	-0.21943	0.172873	-1.26931	0.204329	0.394757	NDST1	ENST00000522491	protein_coding
ENSG00000070669	34.7953	-0.143863	0.584572	-0.2461	0.805605	0.899791	ASNS	ENST00000394309	protein_coding
ENSG00000070718	922.835	-0.188344	0.173143	-1.08779	0.276687	0.47978	AP3M2	ENST00000518421	protein_coding
ENSG00000070729	2.49291	-4.16071	1.78687	-2.3285	0.0198858	0.0756272	CNGB1	ENST00000251102	protein_coding
ENSG00000070731	3.95438	2.16262	1.59111	1.35919	0.174086	0.35413	ST6GALNAC2	ENST00000225276	protein_coding
ENSG00000070756	51577.5	-0.153604	0.139634	-1.10005	0.27131	0.474126	PABPC1	ENST00000518293	protein_coding
ENSG00000070759	161.775	0.0699275	0.42748	0.163581	0.870061	0.937237	TESK2	ENST00000372084	protein_coding
ENSG00000070761	2323.35	0.326738	0.124249	2.62969	0.00854618	0.0405699	CFAP20	ENST00000262498	protein_coding
ENSG00000070770	6635.06	-0.0508789	0.060177	-0.845487	0.397839	0.60233	CSNK2A2	ENST00000566813	processed_transcript
ENSG00000070778	2134.79	-0.189226	0.102001	-1.85514	0.0635768	0.176125	PTPN21	ENST00000556564	protein_coding
ENSG00000070785	1732.15	0.200929	0.0992323	2.02483	0.0428843	0.133074	EIF2B3	ENST00000439363	protein_coding
ENSG00000070808	70.9789	-2.81445	0.50649	-5.55678	2.74799e-08	1.07491e-06	CAMK2A	ENST00000348628	protein_coding
ENSG00000070814	13666.7	0.281081	0.106312	2.64392	0.00819531	0.0392883	TCOF1	ENST00000445265	protein_coding
ENSG00000070831	14186.8	-0.336343	0.0599268	-5.61257	1.99345e-08	8.15345e-07	CDC42	ENST00000344548	protein_coding
ENSG00000070882	1628.86	-0.272732	0.212885	-1.28112	0.20015	0.389231	OSBPL3	ENST00000313367	protein_coding
ENSG00000070950	3409.69	0.79158	0.12675	6.24521	4.23228e-10	2.91838e-08	RAD18	ENST00000427329	protein_coding
ENSG00000070961	13921.9	-1.06712	0.260061	-4.10335	4.07204e-05	0.000584263	ATP2B1	ENST00000359142	protein_coding
ENSG00000071051	2026.05	-0.145645	0.228991	-0.636029	0.524758	0.711362	NCK2	ENST00000233154	protein_coding
ENSG00000071054	29392.6	0.0762714	0.154052	0.495103	0.620527	0.784465	MAP4K4	ENST00000427603	protein_coding
ENSG00000071082	10474.1	-0.0880932	0.092079	-0.956713	0.338712	0.545129	RPL31	ENST00000264258	protein_coding
ENSG00000071127	38790.9	0.20837	0.111141	1.87482	0.0608178	0.170415	WDR1	ENST00000499869	protein_coding
ENSG00000071189	1488.57	0.180763	0.0988163	1.82928	0.0673577	0.183528	SNX13	ENST00000428135	protein_coding
ENSG00000071205	1831.32	0.0810798	0.137681	0.588895	0.555932	0.736608	ARHGAP10	ENST00000510379	retained_intron
ENSG00000071242	2646.81	0.240595	0.342336	0.702802	0.482179	0.676995	RPS6KA2	ENST00000265678	protein_coding
ENSG00000071243	808.71	0.00321102	0.136619	0.0235035	0.981249	0.991132	ING3	ENST00000315870	protein_coding
ENSG00000071246	206.66	0.494107	0.328529	1.504	0.132581	0.294254	VASH1	ENST00000167106	protein_coding
ENSG00000071282	2101.45	-0.0839292	0.642362	-0.130657	0.896046	0.949794	LMCD1	ENST00000157600	protein_coding
ENSG00000071462	4164.53	0.0451802	0.130788	0.345445	0.72976	0.85588	WBSCR22	ENST00000464615	processed_transcript
ENSG00000071537	4858.12	-0.341412	0.127524	-2.67723	0.00742331	0.0363379	SEL1L	ENST00000336735	protein_coding
ENSG00000071539	5616.83	-1.14699	0.100405	-11.4237	3.18556e-30	4.03142e-27	TRIP13	ENST00000166345	protein_coding
ENSG00000071553	4716.1	0.290637	0.113375	2.56351	0.0103621	0.0469694	ATP6AP1	ENST00000369762	protein_coding
ENSG00000071564	12163.5	0.208559	0.198355	1.05144	0.293056	0.498057	TCF3	ENST00000592395	nonsense_mediated_decay
ENSG00000071575	301.695	0.908347	0.452767	2.00621	0.0448334	0.137185	TRIB2	ENST00000155926	protein_coding
ENSG00000071626	14727.5	0.118113	0.109181	1.08181	0.279337	0.482858	DAZAP1	ENST00000336761	protein_coding
ENSG00000071655	8359.16	0.321429	0.135717	2.36838	0.0178663	0.0699119	MBD3	ENST00000156825	protein_coding
ENSG00000071794	2563.58	0.0931804	0.217001	0.4294	0.667632	0.815363	HLTF	ENST00000465259	protein_coding
ENSG00000071859	6192.66	0.210641	0.127214	1.65579	0.0977635	0.237767	FAM50A	ENST00000393600	protein_coding
ENSG00000071889	1700.5	-0.177698	0.16197	-1.0971	0.272597	0.475216	FAM3A	ENST00000359889	protein_coding
ENSG00000071894	8002.27	-0.00214596	0.176335	-0.0121698	0.99029	0.994876	CPSF1	ENST00000531480	retained_intron
ENSG00000071967	4047.87	0.259648	0.318729	0.814635	0.415281	0.618423	CYBRD1	ENST00000409484	protein_coding
ENSG00000071994	3277.49	0.0350223	0.0760295	0.460641	0.645056	0.801036	PDCD2	ENST00000541970	protein_coding
ENSG00000072041	173.831	-0.566918	1.09147	-0.519408	0.603476	0.771294	SLC6A15	ENST00000266682	protein_coding
ENSG00000072042	2371.32	-0.225024	0.119532	-1.88254	0.0597623	0.168355	RDH11	ENST00000381346	protein_coding
ENSG00000072062	10439.9	0.0974592	0.0776786	1.25465	0.209607	0.401773	PRKACA	ENST00000308677	protein_coding
ENSG00000072071	786.167	1.70123	0.51491	3.30394	0.000953351	0.00730167	ADGRL1	ENST00000340736	protein_coding
ENSG00000072110	54678.9	-0.0100855	0.146598	-0.0687973	0.945151	0.974176	ACTN1	ENST00000193403	protein_coding
ENSG00000072121	2762.49	-1.12532	0.262256	-4.29093	1.7793e-05	0.000289896	ZFYVE26	ENST00000394455	retained_intron
ENSG00000072133	234.446	-0.353929	0.729096	-0.485436	0.627367	0.789632	RPS6KA6	ENST00000262752	protein_coding
ENSG00000072134	2919.2	-0.0404802	0.130698	-0.309723	0.756772	0.871491	EPN2	ENST00000582015	protein_coding
ENSG00000072135	1590.03	-0.351825	0.188858	-1.8629	0.0624761	0.173927	PTPN18	ENST00000175756	protein_coding
ENSG00000072163	1042.13	1.36861	0.613978	2.22908	0.0258086	0.0912035	LIMS2	ENST00000426981	protein_coding
ENSG00000072195	1897.27	0.434051	0.378302	1.14737	0.25123	0.450564	SPEG	ENST00000312358	protein_coding
ENSG00000072201	91.8838	-3.2049	0.68448	-4.68224	2.8376e-06	6.17271e-05	LNX1	ENST00000306888	protein_coding
ENSG00000072210	980.979	0.814503	0.22784	3.57489	0.000350369	0.0033368	ALDH3A2	ENST00000446398	protein_coding
ENSG00000072274	8679.87	-0.754548	0.394598	-1.9122	0.0558511	0.160618	TFRC	ENST00000426789	protein_coding
ENSG00000072310	4004.06	-0.402009	0.269259	-1.49302	0.135432	0.29881	SREBF1	ENST00000485080	nonsense_mediated_decay
ENSG00000072315	1.54797	-1.05287	1.81468	-0.580193	0.561784	0.741077	TRPC5	ENST00000262839	protein_coding
ENSG00000072364	11256.1	-0.0265348	0.138298	-0.191866	0.847847	0.925489	AFF4	ENST00000265343	protein_coding
ENSG00000072401	992.007	-0.234263	0.164774	-1.42172	0.155108	0.327606	UBE2D1	ENST00000373910	protein_coding
ENSG00000072415	2975.81	-0.508219	0.253595	-2.00406	0.045064	0.137734	MPP5	ENST00000261681	protein_coding
ENSG00000072422	359.568	1.04442	0.370289	2.82056	0.00479401	0.0259991	RHOBTB1	ENST00000337910	protein_coding
ENSG00000072501	14578.3	0.700253	0.149635	4.67975	2.87227e-06	6.22924e-05	SMC1A	ENST00000322213	protein_coding
ENSG00000072506	3837.32	0.0328871	0.198968	0.165289	0.868717	0.936326	HSD17B10	ENST00000477706	processed_transcript
ENSG00000072518	4037.47	0.410369	0.0780445	5.25815	1.45515e-07	4.71477e-06	MARK2	ENST00000508192	protein_coding
ENSG00000072571	4070.83	-0.372902	0.252818	-1.47498	0.140217	0.306133	HMMR	ENST00000520345	protein_coding
ENSG00000072609	1680.66	-0.382216	0.173706	-2.20036	0.0277813	0.0963389	CHFR	ENST00000541341	retained_intron
ENSG00000072657	40.6434	0.333305	2.49123	0.133792	0.893567	0.948398	TRHDE	ENST00000548156	processed_transcript
ENSG00000072682	4043.5	-0.00815553	0.391728	-0.0208194	0.98339	0.991826	P4HA2	ENST00000401867	protein_coding
ENSG00000072736	2070.04	0.197816	0.132354	1.4946	0.135019	0.298141	NFATC3	ENST00000553077	retained_intron
ENSG00000072756	669.83	-0.0619147	0.121537	-0.509431	0.61045	0.77694	TRNT1	ENST00000251607	protein_coding
ENSG00000072778	11939.6	0.0678615	0.171539	0.395604	0.692397	0.832564	ACADVL	ENST00000543245	protein_coding
ENSG00000072786	5312.46	-0.122625	0.255941	-0.479115	0.631857	0.792085	STK10	ENST00000176763	protein_coding
ENSG00000072803	4183.35	0.031382	0.12212	0.256977	0.797197	0.894359	FBXW11	ENST00000296933	protein_coding
ENSG00000072818	45.8611	-0.809464	0.503154	-1.60878	0.107664	0.254901	ACAP1	ENST00000158762	protein_coding
ENSG00000072832	10.779	-0.624964	0.534268	-1.16976	0.242099	0.44028	CRMP1	ENST00000506216	processed_transcript
ENSG00000072840	3456.7	0.0610996	0.153457	0.398154	0.690517	0.831046	EVC	ENST00000264956	protein_coding
ENSG00000072849	2082.3	0.197891	0.104408	1.89537	0.0580436	0.164873	DERL2	ENST00000158771	protein_coding
ENSG00000072858	2.64568	-2.20429	1.97799	-1.1144	0.265106	0.467345	SIDT1	ENST00000264852	protein_coding
ENSG00000072864	3079.01	0.170428	0.145271	1.17318	0.240725	0.438616	NDE1	ENST00000396355	protein_coding
ENSG00000072952	9.76614	-3.13388	1.95696	-1.60141	0.109287	0.25744	MRVI1	ENST00000423302	protein_coding
ENSG00000072954	98.7866	0.904347	0.373215	2.42313	0.0153875	0.0625916	TMEM38A	ENST00000187762	protein_coding
ENSG00000072958	5897.97	-0.587838	0.131181	-4.48112	7.42527e-06	0.000140995	AP1M1	ENST00000291439	protein_coding
ENSG00000073008	5629.08	-0.186848	0.183178	-1.02004	0.307711	0.514181	PVR	ENST00000425690	protein_coding
ENSG00000073050	2590.85	-0.161981	0.104757	-1.54626	0.122041	0.277782	XRCC1	ENST00000262887	protein_coding
ENSG00000073060	2447.66	0.104208	0.24512	0.425131	0.670741	0.817166	SCARB1	ENST00000339570	protein_coding
ENSG00000073111	13624.1	0.43811	0.123853	3.53734	0.000404186	0.00369713	MCM2	ENST00000265056	protein_coding
ENSG00000073146	9.59059	-0.338461	0.642749	-0.526583	0.598483	0.768244	MOV10L1	ENST00000262794	protein_coding
ENSG00000073150	143.523	3.41121	0.519328	6.5685	5.08252e-11	4.5184e-09	PANX2	ENST00000159647	protein_coding
ENSG00000073169	1661.37	0.700943	0.134273	5.22028	1.78655e-07	5.6275e-06	SELO	ENST00000380903	protein_coding
ENSG00000073282	27.0563	-5.84819	1.64115	-3.56347	0.000365983	0.0034405	TP63	ENST00000486398	retained_intron
ENSG00000073331	403.475	-0.926901	0.404227	-2.29302	0.0218469	0.0806891	ALPK1	ENST00000514594	processed_transcript
ENSG00000073350	24.4834	2.40654	0.453724	5.30397	1.13311e-07	3.77949e-06	LLGL2	ENST00000580578	protein_coding
ENSG00000073417	2436.57	0.0745074	0.124001	0.600863	0.547932	0.730145	PDE8A	ENST00000310298	protein_coding
ENSG00000073464	220.967	1.57956	0.58384	2.70547	0.00682081	0.0340215	CLCN4	ENST00000380833	protein_coding
ENSG00000073536	2410.89	0.394268	0.174612	2.25796	0.0239482	0.0862728	NLE1	ENST00000586869	protein_coding
ENSG00000073578	8355.64	-1.01244	0.0850924	-11.8982	1.20976e-32	2.00207e-29	SDHA	ENST00000264932	protein_coding
ENSG00000073584	2579.07	0.164876	0.0847871	1.94459	0.0518239	0.152418	SMARCE1	ENST00000348513	protein_coding
ENSG00000073605	114.529	0.11894	0.235297	0.505489	0.613216	0.779067	GSDMB	ENST00000479136	retained_intron
ENSG00000073614	4051.73	0.143906	0.0859806	1.6737	0.0941889	0.231637	KDM5A	ENST00000399788	protein_coding
ENSG00000073670	220.226	0.632549	0.412351	1.534	0.125029	0.282727	ADAM11	ENST00000200557	protein_coding
ENSG00000073711	4387.78	-0.962217	0.332281	-2.89579	0.00378201	0.0215596	PPP2R3A	ENST00000264977	protein_coding
ENSG00000073712	11406.6	0.0212806	0.179546	0.118525	0.905652	0.955338	FERMT2	ENST00000395631	protein_coding
ENSG00000073756	330.899	-3.13181	1.21601	-2.57547	0.0100103	0.0458118	PTGS2	ENST00000367468	protein_coding
ENSG00000073792	8619.52	-0.0837242	0.145287	-0.576267	0.564435	0.742934	IGF2BP2	ENST00000382199	protein_coding
ENSG00000073803	865.68	-0.263096	0.183114	-1.43679	0.150776	0.321703	MAP3K13	ENST00000448876	protein_coding
ENSG00000073849	31.6376	-0.438502	0.692559	-0.633162	0.526628	0.712615	ST6GAL1	ENST00000169298	protein_coding
ENSG00000073905	68.1986	-0.492175	0.216319	-2.27523	0.0228921	0.0834173	VDAC1P1	ENST00000439229	processed_pseudogene
ENSG00000073910	192.053	-0.327587	0.536391	-0.610724	0.541382	0.724605	FRY	ENST00000542859	protein_coding
ENSG00000073921	12448.3	-0.105796	0.130175	-0.812719	0.416379	0.619672	PICALM	ENST00000532317	protein_coding
ENSG00000073969	2420.06	0.333121	0.107298	3.10463	0.00190514	0.0126154	NSF	ENST00000465370	protein_coding
ENSG00000074047	1981.04	1.34817	0.322377	4.18196	2.89012e-05	0.000436643	GLI2	ENST00000482119	processed_transcript
ENSG00000074054	4099.92	0.00451999	0.0887806	0.0509119	0.959396	0.980986	CLASP1	ENST00000409078	protein_coding
ENSG00000074071	5226.62	0.117291	0.0868722	1.35015	0.176967	0.358062	MRPS34	ENST00000177742	protein_coding
ENSG00000074181	1104.18	0.588326	1.09412	0.537716	0.590773	0.762121	NOTCH3	ENST00000263388	protein_coding
ENSG00000074201	3465.13	-0.0359039	0.0908649	-0.395134	0.692744	0.832887	CLNS1A	ENST00000526761	nonsense_mediated_decay
ENSG00000074211	3.51046	-2.8362	1.3604	-2.08482	0.0370855	0.11944	PPP2R2C	ENST00000335585	protein_coding
ENSG00000074219	2143.89	-0.679151	0.199435	-3.40537	0.000660748	0.0054257	TEAD2	ENST00000598810	protein_coding
ENSG00000074266	1421.59	0.179794	0.134465	1.33711	0.181188	0.363797	EED	ENST00000263360	protein_coding
ENSG00000074317	12.1877	0.371087	0.962328	0.385613	0.699783	0.837653	SNCB	ENST00000310112	protein_coding
ENSG00000074319	2387.7	-0.137853	0.120698	-1.14213	0.253399	0.453094	TSG101	ENST00000536719	protein_coding
ENSG00000074356	3916.41	0.112092	0.0783201	1.4312	0.152372	0.32379	NCBP3	ENST00000572988	processed_transcript
ENSG00000074370	179.539	-1.98657	0.55664	-3.56886	0.00035854	0.00339061	ATP2A3	ENST00000397041	protein_coding
ENSG00000074410	1480.81	-1.76231	0.573295	-3.07399	0.00211213	0.013691	CA12	ENST00000178638	protein_coding
ENSG00000074416	12023.9	-0.889452	0.236349	-3.7633	0.000167686	0.00185576	MGLL	ENST00000434178	protein_coding
ENSG00000074527	2793.56	0.671664	1.15046	0.583821	0.559341	0.739349	NTN4	ENST00000343702	protein_coding
ENSG00000074582	1507.53	-0.279086	0.106412	-2.6227	0.00872357	0.0412935	BCS1L	ENST00000428880	protein_coding
ENSG00000074590	1521.6	2.46613	0.396313	6.22267	4.88751e-10	3.25254e-08	NUAK1	ENST00000261402	protein_coding
ENSG00000074603	2594.11	-0.0120364	0.0828969	-0.145198	0.884555	0.944262	DPP8	ENST00000341861	protein_coding
ENSG00000074621	526.573	-0.390266	0.15361	-2.54062	0.0110655	0.049207	SLC24A1	ENST00000434116	retained_intron
ENSG00000074657	3479.87	-0.508109	0.212518	-2.3909	0.0168073	0.0667146	ZNF532	ENST00000336078	protein_coding
ENSG00000074660	20.1267	0.224447	0.495432	0.453032	0.650525	0.804178	SCARF1	ENST00000263071	protein_coding
ENSG00000074695	10684.8	-0.311912	0.170479	-1.82962	0.0673062	0.18348	LMAN1	ENST00000251047	protein_coding
ENSG00000074696	7151.9	-0.071107	0.107549	-0.661162	0.508509	0.699447	HACD3	ENST00000562901	protein_coding
ENSG00000074706	7.43243	1.95063	1.05337	1.85181	0.0640537	0.177135	IPCEF1	ENST00000470622	processed_transcript
ENSG00000074755	5113.47	0.254935	0.16776	1.51964	0.128601	0.288171	ZZEF1	ENST00000381638	protein_coding
ENSG00000074800	77935.9	-0.0962071	0.101163	-0.951013	0.341598	0.548297	ENO1	ENST00000234590	protein_coding
ENSG00000074842	7304.19	0.0238476	0.186869	0.127616	0.898453	0.951136	MYDGF	ENST00000599761	protein_coding
ENSG00000074855	445.2	0.811262	0.233828	3.46948	0.000521475	0.00451833	ANO8	ENST00000597643	nonsense_mediated_decay
ENSG00000074935	440.201	0.463988	0.203032	2.2853	0.0222954	0.0818561	TUBE1	ENST00000368662	protein_coding
ENSG00000074964	928.617	-0.305689	0.17898	-1.70795	0.0876454	0.220075	ARHGEF10L	ENST00000361221	protein_coding
ENSG00000075073	5.04516	-1.4902	0.873905	-1.70522	0.0881537	0.221016	TACR2	ENST00000373307	protein_coding
ENSG00000075089	661.879	-0.130925	0.155647	-0.841167	0.400254	0.604625	ACTR6	ENST00000551652	protein_coding
ENSG00000075131	1335.24	-0.0279696	0.0964823	-0.289893	0.771898	0.88038	TIPIN	ENST00000261881	protein_coding
ENSG00000075142	2169.49	-0.312458	0.201361	-1.55173	0.120728	0.275909	SRI	ENST00000265729	protein_coding
ENSG00000075151	6947.33	0.0581678	0.127762	0.455281	0.648907	0.80322	EIF4G3	ENST00000264211	protein_coding
ENSG00000075188	1319.86	-0.134574	0.093641	-1.43712	0.150683	0.321574	NUP37	ENST00000552283	protein_coding
ENSG00000075213	2275.9	1.298	0.574804	2.25817	0.0239353	0.0862645	SEMA3A	ENST00000265362	protein_coding
ENSG00000075218	6396.5	0.364432	0.116344	3.13236	0.00173405	0.0116984	GTSE1	ENST00000454366	protein_coding
ENSG00000075223	2718.78	-1.50148	0.37417	-4.01283	5.99952e-05	0.0008017	SEMA3C	ENST00000265361	protein_coding
ENSG00000075234	1818.07	0.208948	0.239466	0.872561	0.382902	0.589295	TTC38	ENST00000417709	nonsense_mediated_decay
ENSG00000075239	2415.26	-0.252943	0.117396	-2.15461	0.0311921	0.104969	ACAT1	ENST00000265838	protein_coding
ENSG00000075240	338.349	1.27749	0.187305	6.82034	9.08231e-12	9.91862e-10	GRAMD4	ENST00000447351	protein_coding
ENSG00000075275	51.8672	2.2497	0.591435	3.8038	0.000142496	0.00162893	CELSR1	ENST00000262738	protein_coding
ENSG00000075292	3524.23	0.0234785	0.100528	0.233551	0.815333	0.906422	ZNF638	ENST00000494621	protein_coding
ENSG00000075303	717.992	-0.160614	0.129148	-1.24365	0.213629	0.406727	SLC25A40	ENST00000341119	protein_coding
ENSG00000075336	1263.1	-0.319051	0.147116	-2.1687	0.0301056	0.102289	TIMM21	ENST00000169551	protein_coding
ENSG00000075340	54.2109	1.01277	1.66835	0.60705	0.543818	0.72687	ADD2	ENST00000403045	nonsense_mediated_decay
ENSG00000075391	3288.29	-0.237308	0.261798	-0.906454	0.364695	0.571745	RASAL2	ENST00000367649	protein_coding
ENSG00000075399	1210.83	-0.69802	0.228683	-3.05235	0.00227054	0.0145512	VPS9D1	ENST00000561976	protein_coding
ENSG00000075407	1474.13	0.217831	0.217947	0.99947	0.317567	0.52438	ZNF37A	ENST00000638053	protein_coding
ENSG00000075413	4539.18	-0.431822	0.0723087	-5.97193	2.3446e-09	1.26104e-07	MARK3	ENST00000440884	protein_coding
ENSG00000075415	15211.7	0.00421786	0.0908742	0.0464142	0.96298	0.98234	SLC25A3	ENST00000401722	protein_coding
ENSG00000075420	8289.4	-0.541605	0.174568	-3.10254	0.00191866	0.012681	FNDC3B	ENST00000421757	protein_coding
ENSG00000075426	13374.6	-0.289204	0.137766	-2.09923	0.0357964	0.116261	FOSL2	ENST00000460736	processed_transcript
ENSG00000075461	4.35397	0.542674	1.33949	0.405134	0.685379	0.827617	CACNG4	ENST00000262138	protein_coding
ENSG00000075539	3615.05	-0.00391474	0.12144	-0.0322361	0.974284	0.987974	FRYL	ENST00000507873	protein_coding
ENSG00000075568	4031.14	-0.213508	0.0854556	-2.49846	0.0124732	0.0536759	TMEM131	ENST00000485245	retained_intron
ENSG00000075618	19838.7	0.10725	0.274835	0.390235	0.696363	0.835347	FSCN1	ENST00000382361	protein_coding
ENSG00000075624	144747	0.15458	0.151651	1.01932	0.308053	0.514523	ACTB	ENST00000464611	processed_transcript
ENSG00000075643	974.153	-3.36007	0.355044	-9.46381	2.9692e-21	1.33082e-18	MOCOS	ENST00000261326	protein_coding
ENSG00000075651	158.523	0.167687	0.574347	0.291961	0.770317	0.87958	PLD1	ENST00000463281	processed_transcript
ENSG00000075702	4039.61	-0.154565	0.144902	-1.06668	0.286115	0.490437	WDR62	ENST00000378860	processed_transcript
ENSG00000075711	4837.58	-0.0963596	0.271776	-0.354555	0.722923	0.851656	DLG1	ENST00000346964	protein_coding
ENSG00000075785	18352.7	-0.233155	0.079655	-2.92706	0.00342188	0.0199833	RAB7A	ENST00000265062	protein_coding
ENSG00000075790	2621.28	-0.370455	0.16631	-2.22749	0.0259143	0.0914611	BCAP29	ENST00000005259	protein_coding
ENSG00000075826	64.0897	1.67275	0.348889	4.79449	1.63087e-06	3.87697e-05	SEC31B	ENST00000370345	protein_coding
ENSG00000075856	4622.79	-0.02147	0.0630569	-0.340485	0.733491	0.857813	SART3	ENST00000228284	protein_coding
ENSG00000075914	1558.69	-0.17636	0.138946	-1.26928	0.204342	0.394757	EXOSC7	ENST00000461361	processed_transcript
ENSG00000075945	1008.47	0.27877	0.157023	1.77535	0.0758409	0.19915	KIFAP3	ENST00000361580	protein_coding
ENSG00000075975	2443.39	0.21472	0.0662215	3.24245	0.00118509	0.00867018	MKRN2	ENST00000170447	protein_coding
ENSG00000076003	5709.04	0.0337804	0.195814	0.172513	0.863034	0.933688	MCM6	ENST00000264156	protein_coding
ENSG00000076043	3485.46	-0.201241	0.184174	-1.09267	0.27454	0.477361	REXO2	ENST00000265881	protein_coding
ENSG00000076053	1476.09	-0.479508	0.210001	-2.28336	0.022409	0.0820918	RBM7	ENST00000540163	protein_coding
ENSG00000076067	3953.03	-0.149179	0.273829	-0.544789	0.585899	0.758516	RBMS2	ENST00000262031	protein_coding
ENSG00000076108	9774.43	-0.679518	0.152586	-4.45333	8.45468e-06	0.000155911	BAZ2A	ENST00000379441	protein_coding
ENSG00000076201	5261.99	0.203892	0.122681	1.66197	0.0965185	0.235484	PTPN23	ENST00000602307	nonsense_mediated_decay
ENSG00000076242	2534.13	-0.0138048	0.122778	-0.112438	0.910476	0.957814	MLH1	ENST00000231790	protein_coding
ENSG00000076248	3198.45	0.298728	0.258331	1.15638	0.247527	0.446341	UNG	ENST00000242576	protein_coding
ENSG00000076258	19.2482	0.191791	0.501079	0.382756	0.701901	0.838903	FMO4	ENST00000497228	processed_transcript
ENSG00000076321	1144.75	0.228511	0.135311	1.68878	0.0912617	0.2268	KLHL20	ENST00000479505	processed_transcript
ENSG00000076344	44.2885	-1.17109	0.659085	-1.77684	0.0755953	0.1987	RGS11	ENST00000397770	protein_coding
ENSG00000076351	373.256	0.397864	0.228903	1.73814	0.082187	0.210221	SLC46A1	ENST00000612814	protein_coding
ENSG00000076356	1890	1.5771	0.634292	2.48639	0.0129048	0.0549661	PLXNA2	ENST00000367033	protein_coding
ENSG00000076382	7150.47	-0.151956	0.116665	-1.3025	0.192746	0.379233	SPAG5	ENST00000580377	retained_intron
ENSG00000076513	13805.6	0.0138211	0.173271	0.0797654	0.936424	0.970154	ANKRD13A	ENST00000553025	nonsense_mediated_decay
ENSG00000076554	13.5395	3.55839	1.82535	1.94943	0.0512439	0.151115	TPD52	ENST00000379096	protein_coding
ENSG00000076555	206.363	1.37007	0.32173	4.25845	2.0585e-05	0.000326356	ACACB	ENST00000338432	protein_coding
ENSG00000076604	1976.45	0.742854	0.230822	3.21831	0.0012895	0.00925671	TRAF4	ENST00000262395	protein_coding
ENSG00000076641	166.395	-4.56452	0.788542	-5.78855	7.09951e-09	3.2989e-07	PAG1	ENST00000220597	protein_coding
ENSG00000076650	736.217	0.204145	0.103136	1.97938	0.0477735	0.14405	GPATCH1	ENST00000170564	protein_coding
ENSG00000076662	338.528	0.0479217	0.174454	0.274695	0.783551	0.88662	ICAM3	ENST00000589900	retained_intron
ENSG00000076685	3164.21	-0.0717868	0.132023	-0.543743	0.586619	0.7591	NT5C2	ENST00000343289	protein_coding
ENSG00000076706	1374.92	1.12888	0.420442	2.68497	0.00725354	0.0356392	MCAM	ENST00000264036	protein_coding
ENSG00000076716	11.4391	-1.59149	3.09403	-0.514374	0.606991	0.774222	GPC4	ENST00000370828	protein_coding
ENSG00000076770	251.416	-2.52643	0.375688	-6.7248	1.75837e-11	1.80141e-09	MBNL3	ENST00000370857	protein_coding
ENSG00000076826	4.01871	1.43804	0.868754	1.65529	0.0978651	0.23796	CAMSAP3	ENST00000160298	protein_coding
ENSG00000076864	16.9758	-1.34906	0.54195	-2.48927	0.0128006	0.0546454	RAP1GAP	ENST00000374763	protein_coding
ENSG00000076924	4293.33	-0.0925198	0.126731	-0.730051	0.465359	0.662503	XAB2	ENST00000358368	protein_coding
ENSG00000076928	6435.38	0.104654	0.118876	0.880361	0.378664	0.584696	ARHGEF1	ENST00000354532	protein_coding
ENSG00000076944	288.64	-1.87056	0.52847	-3.53957	0.000400776	0.00368632	STXBP2	ENST00000593535	protein_coding
ENSG00000076984	3121.11	0.527601	0.108322	4.87067	1.11218e-06	2.80284e-05	MAP2K7	ENST00000397981	protein_coding
ENSG00000077044	1039.5	0.507779	0.159841	3.17677	0.00148925	0.0103958	DGKD	ENST00000264057	protein_coding
ENSG00000077063	13.2766	-2.92592	3.73467	-0.78345	0.433363	0.634761	CTTNBP2	ENST00000160373	protein_coding
ENSG00000077092	14.2497	4.15766	1.52021	2.73493	0.00623944	0.0318093	RARB	ENST00000383772	protein_coding
ENSG00000077097	8174.41	-0.0750745	0.0925109	-0.81152	0.417067	0.620181	TOP2B	ENST00000413971	nonsense_mediated_decay
ENSG00000077147	9165.04	-0.132765	0.11178	-1.18773	0.234941	0.432065	TM9SF3	ENST00000371142	protein_coding
ENSG00000077150	6294.2	-1.42694	0.241204	-5.91588	3.30111e-09	1.71546e-07	NFKB2	ENST00000593908	processed_transcript
ENSG00000077152	1531.72	0.482716	0.116614	4.13942	3.48182e-05	0.000510968	UBE2T	ENST00000367274	protein_coding
ENSG00000077157	609.466	0.375212	0.369171	1.01636	0.309456	0.515856	PPP1R12B	ENST00000391959	protein_coding
ENSG00000077232	5050.59	0.0122996	0.123691	0.0994376	0.920791	0.962206	DNAJC10	ENST00000264065	protein_coding
ENSG00000077235	9470.85	0.278533	0.0838388	3.32225	0.000892957	0.00691295	GTF3C1	ENST00000567806	processed_transcript
ENSG00000077238	2496.22	-0.626873	0.169912	-3.68939	0.000224788	0.00236137	IL4R	ENST00000566117	protein_coding
ENSG00000077254	3146.55	-0.522004	0.182247	-2.86426	0.00417979	0.0233994	USP33	ENST00000370794	protein_coding
ENSG00000077264	57.2067	-2.8837	0.947004	-3.04508	0.0023262	0.0147977	PAK3	ENST00000484442	processed_transcript
ENSG00000077312	5358.8	0.0411837	0.0680835	0.604899	0.545246	0.727739	SNRPA	ENST00000601545	protein_coding
ENSG00000077348	1783.32	0.417229	0.157546	2.6483	0.00808977	0.038901	EXOSC5	ENST00000221233	protein_coding
ENSG00000077380	5324.51	-0.316914	0.13048	-2.42883	0.0151477	0.0618383	DYNC1I2	ENST00000452242	protein_coding
ENSG00000077420	798.579	-6.87568	1.24089	-5.54093	3.00861e-08	1.15979e-06	APBB1IP	ENST00000376236	protein_coding
ENSG00000077454	641.281	0.17439	0.170793	1.02106	0.307225	0.513607	LRCH4	ENST00000485554	protein_coding
ENSG00000077458	733.337	-0.56332	0.154258	-3.6518	0.000260407	0.00265014	FAM76B	ENST00000358780	protein_coding
ENSG00000077463	1366.21	0.232406	0.112171	2.07189	0.0382754	0.12232	SIRT6	ENST00000599365	nonsense_mediated_decay
ENSG00000077514	3139.73	-0.00850971	0.113801	-0.0747769	0.940392	0.972065	POLD3	ENST00000528481	protein_coding
ENSG00000077522	668.734	-1.31469	1.11345	-1.18073	0.237709	0.435018	ACTN2	ENST00000366578	protein_coding
ENSG00000077549	14541	-0.0626949	0.0895394	-0.700194	0.483806	0.678394	CAPZB	ENST00000264203	protein_coding
ENSG00000077585	179.507	1.40546	0.288088	4.87859	1.06848e-06	2.7012e-05	GPR137B	ENST00000419162	nonsense_mediated_decay
ENSG00000077616	5.28397	-0.379293	1.16976	-0.324248	0.745751	0.865376	NAALAD2	ENST00000525497	protein_coding
ENSG00000077684	2930.94	0.749529	0.133857	5.59945	2.15027e-08	8.66311e-07	JADE1	ENST00000511647	protein_coding
ENSG00000077713	1482.26	-0.59692	0.134183	-4.44856	8.64489e-06	0.000158286	SLC25A43	ENST00000217909	protein_coding
ENSG00000077721	4996.44	-0.115555	0.0753677	-1.53321	0.125224	0.282945	UBE2A	ENST00000371558	protein_coding
ENSG00000077782	16770.4	-0.794924	0.213086	-3.73052	0.000191083	0.00205857	FGFR1	ENST00000397091	protein_coding
ENSG00000077935	3.49154	-2.3974	1.30743	-1.83367	0.0667025	0.182227	SMC1B	ENST00000357450	protein_coding
ENSG00000077942	9537.96	1.03323	0.524487	1.96998	0.0488404	0.146251	FBLN1	ENST00000411478	protein_coding
ENSG00000077943	2.3837	0.583052	2.22463	0.26209	0.793252	0.892201	ITGA8	ENST00000378076	protein_coding
ENSG00000078018	62.8908	1.36503	1.06549	1.28113	0.200147	0.389231	MAP2	ENST00000199940	protein_coding
ENSG00000078043	1052.49	-0.305561	0.14895	-2.05143	0.0402249	0.12679	PIAS2	ENST00000585916	protein_coding
ENSG00000078053	603.985	-6.36196	0.999054	-6.36798	1.91528e-10	1.48756e-08	AMPH	ENST00000325590	protein_coding
ENSG00000078061	4007.25	0.0824559	0.0843551	0.977486	0.328328	0.535288	ARAF	ENST00000377045	protein_coding
ENSG00000078070	837.109	-0.383091	0.194599	-1.96862	0.0489963	0.146482	MCCC1	ENST00000265594	protein_coding
ENSG00000078081	46.7957	-1.89861	1.2856	-1.47682	0.139724	0.305396	LAMP3	ENST00000265598	protein_coding
ENSG00000078098	1226.29	-0.406884	0.468966	-0.86762	0.385603	0.591673	FAP	ENST00000462608	nonsense_mediated_decay
ENSG00000078124	2036.47	0.0948972	0.0832023	1.14056	0.254053	0.453892	ACER3	ENST00000534206	protein_coding
ENSG00000078140	5339.71	0.0832421	0.0977771	0.851345	0.394578	0.599608	UBE2K	ENST00000261427	protein_coding
ENSG00000078142	1242.19	-0.0258799	0.14358	-0.180247	0.856958	0.930372	PIK3C3	ENST00000262039	protein_coding
ENSG00000078177	786.571	0.194425	0.206533	0.941373	0.346514	0.553444	N4BP2	ENST00000261435	protein_coding
ENSG00000078237	757.427	0.394758	0.120649	3.27195	0.00106809	0.00799268	TIGAR	ENST00000635110	protein_coding
ENSG00000078246	3519.11	-0.108543	0.11376	-0.954134	0.340016	0.546678	TULP3	ENST00000540184	nonsense_mediated_decay
ENSG00000078269	7853.77	0.369611	0.147392	2.50767	0.012153	0.0526607	SYNJ2	ENST00000355585	protein_coding
ENSG00000078295	3.60852	0.629805	1.18632	0.530889	0.595496	0.765323	ADCY2	ENST00000338316	protein_coding
ENSG00000078304	4355.93	-0.366148	0.115291	-3.17587	0.00149387	0.0104115	PPP2R5C	ENST00000556068	processed_transcript
ENSG00000078319	398.334	-0.155756	0.170191	-0.915182	0.360096	0.567388	PMS2P1	ENST00000431037	unprocessed_pseudogene
ENSG00000078369	29283.9	-0.158536	0.0563644	-2.8127	0.00491278	0.0265628	GNB1	ENST00000378609	protein_coding
ENSG00000078399	775.085	-0.217741	0.244236	-0.89152	0.37265	0.579142	HOXA9	ENST00000343483	protein_coding
ENSG00000078401	799.754	-0.613601	0.458982	-1.33687	0.181264	0.363915	EDN1	ENST00000379375	protein_coding
ENSG00000078403	1431.62	0.240799	0.132043	1.82364	0.0682067	0.185161	MLLT10	ENST00000631589	protein_coding
ENSG00000078487	86.2403	-0.468704	0.300149	-1.56157	0.118389	0.271961	ZCWPW1	ENST00000479315	retained_intron
ENSG00000078618	10065.5	-0.252165	0.0885902	-2.84642	0.00442138	0.0244591	NRDC	ENST00000440943	protein_coding
ENSG00000078668	4578.76	-0.412179	0.0828481	-4.97512	6.52062e-07	1.75602e-05	VDAC3	ENST00000518563	protein_coding
ENSG00000078674	7610.36	-0.420152	0.125591	-3.34541	0.0008216	0.00648419	PCM1	ENST00000325083	protein_coding
ENSG00000078687	1020.3	0.615694	0.219344	2.80698	0.00500083	0.0269576	TNRC6C	ENST00000636222	protein_coding
ENSG00000078699	911.709	0.281285	0.0925958	3.03777	0.00238338	0.0151021	CBFA2T2	ENST00000471007	processed_transcript
ENSG00000078747	4080.9	-0.0225671	0.0864664	-0.260993	0.794098	0.892761	ITCH	ENST00000374864	protein_coding
ENSG00000078804	870.727	-0.253403	0.274774	-0.922221	0.356413	0.563802	TP53INP2	ENST00000374810	protein_coding
ENSG00000078808	12499	0.0744595	0.0939646	0.792421	0.428115	0.630113	SDF4	ENST00000360001	protein_coding
ENSG00000078814	5.64403	0.583846	0.727673	0.802346	0.422353	0.625073	MYH7B	ENST00000262873	protein_coding
ENSG00000078900	32.2387	4.98981	1.06012	4.70684	2.5158e-06	5.55698e-05	TP73	ENST00000378295	protein_coding
ENSG00000078902	3337.8	-0.333534	0.204733	-1.62912	0.103288	0.247206	TOLLIP	ENST00000317204	protein_coding
ENSG00000078967	661.536	0.437463	0.20162	2.16974	0.0300265	0.102084	UBE2D4	ENST00000450743	nonsense_mediated_decay
ENSG00000079102	1251.36	0.0151625	0.32293	0.0469531	0.962551	0.982321	RUNX1T1	ENST00000523629	protein_coding
ENSG00000079134	1569.55	-0.49481	0.132632	-3.73069	0.000190954	0.00205821	THOC1	ENST00000579232	retained_intron
ENSG00000079150	384.435	-0.436206	0.359332	-1.21394	0.224772	0.420062	FKBP7	ENST00000424785	protein_coding
ENSG00000079156	1161.09	0.0260948	0.448927	0.058127	0.953647	0.978854	OSBPL6	ENST00000392505	protein_coding
ENSG00000079215	492.319	-3.21568	0.397404	-8.09172	5.88295e-16	1.39083e-13	SLC1A3	ENST00000265113	protein_coding
ENSG00000079246	23926.4	0.0214902	0.0587006	0.366099	0.714291	0.845935	XRCC5	ENST00000392133	protein_coding
ENSG00000079257	167.271	1.78335	1.50674	1.18358	0.236578	0.43387	LXN	ENST00000482640	protein_coding
ENSG00000079263	8.87919	-1.11749	1.0163	-1.09956	0.271522	0.474225	SP140	ENST00000456542	protein_coding
ENSG00000079277	918.463	0.104991	0.178787	0.587243	0.55704	0.737578	MKNK1	ENST00000342571	processed_transcript
ENSG00000079308	6274.43	0.345552	0.358274	0.964489	0.334801	0.541427	TNS1	ENST00000171887	protein_coding
ENSG00000079313	4872.21	0.215625	0.156133	1.38103	0.167268	0.34519	REXO1	ENST00000170168	protein_coding
ENSG00000079332	11212.2	-0.419738	0.123781	-3.39097	0.00069645	0.0056456	SAR1A	ENST00000373242	protein_coding
ENSG00000079335	371.905	-0.414571	0.20052	-2.06747	0.0386896	0.12335	CDC14A	ENST00000635056	protein_coding
ENSG00000079337	206.849	-0.452397	0.511005	-0.885309	0.37599	0.582155	RAPGEF3	ENST00000449771	protein_coding
ENSG00000079385	77.481	-1.7548	1.06305	-1.65073	0.0987941	0.239488	CEACAM1	ENST00000352591	protein_coding
ENSG00000079387	2632.37	-0.00874375	0.0942586	-0.0927635	0.926091	0.965026	SENP1	ENST00000552189	nonsense_mediated_decay
ENSG00000079393	1.0119	-3.3189	2.20064	-1.50816	0.131515	0.292717	DUSP13	ENST00000472493	protein_coding
ENSG00000079432	8489.73	0.304847	0.125679	2.42559	0.0152836	0.0622865	CIC	ENST00000572681	protein_coding
ENSG00000079435	252.731	1.40514	0.307206	4.57394	4.78644e-06	9.66907e-05	LIPE	ENST00000244289	protein_coding
ENSG00000079459	3560.73	-0.412496	0.139049	-2.96655	0.00301165	0.0181338	FDFT1	ENST00000530337	protein_coding
ENSG00000079462	1929.98	0.349212	0.21875	1.5964	0.1104	0.259126	PAFAH1B3	ENST00000262890	protein_coding
ENSG00000079482	437.361	1.44173	0.39508	3.6492	0.00026306	0.0026719	OPHN1	ENST00000355520	protein_coding
ENSG00000079616	6719.35	-0.0252447	0.0708217	-0.356454	0.721501	0.850871	KIF22	ENST00000561482	protein_coding
ENSG00000079691	857.242	0.937205	0.398802	2.35005	0.0187707	0.0724308	CARMIL1	ENST00000461945	protein_coding
ENSG00000079739	2832.56	-0.449238	0.248773	-1.80581	0.0709474	0.190486	PGM1	ENST00000371084	protein_coding
ENSG00000079785	8154.56	-0.0655696	0.107122	-0.612101	0.540471	0.723745	DDX1	ENST00000381341	protein_coding
ENSG00000079805	12724.2	0.173201	0.13228	1.30935	0.190415	0.376146	DNM2	ENST00000585892	protein_coding
ENSG00000079819	10615.7	-0.0799718	0.221198	-0.36154	0.717696	0.848007	EPB41L2	ENST00000452150	retained_intron
ENSG00000079841	71.5178	2.10054	1.27084	1.65288	0.0983555	0.238801	RIMS1	ENST00000370419	retained_intron
ENSG00000079931	2099.27	-0.918598	0.424615	-2.16337	0.0305129	0.103297	MOXD1	ENST00000367963	protein_coding
ENSG00000079950	1598.6	-0.135189	0.153172	-0.882598	0.377454	0.58351	STX7	ENST00000367941	protein_coding
ENSG00000079974	642.576	0.854173	0.215718	3.95967	7.50527e-05	0.000966278	RABL2B	ENST00000354869	protein_coding
ENSG00000079999	5273.62	0.194634	0.10424	1.86717	0.0618785	0.172599	KEAP1	ENST00000171111	protein_coding
ENSG00000080007	3.15572	-5.78345	2.88351	-2.00569	0.0448889	0.137296	DDX43	ENST00000370336	protein_coding
ENSG00000080031	75.404	0.535768	0.431223	1.24244	0.214075	0.407359	PTPRH	ENST00000376350	protein_coding
ENSG00000080189	1869.61	0.0185932	0.117254	0.158572	0.874006	0.939205	SLC35C2	ENST00000543605	protein_coding
ENSG00000080200	1567.19	-0.00682226	0.114406	-0.0596319	0.952449	0.978464	CRYBG3	ENST00000389622	protein_coding
ENSG00000080298	131.446	0.523315	0.212908	2.45794	0.0139736	0.0583239	RFX3	ENST00000382004	protein_coding
ENSG00000080345	7141.45	-0.209681	0.0758192	-2.76554	0.00568283	0.0297365	RIF1	ENST00000444746	protein_coding
ENSG00000080371	3701.35	-0.0762374	0.0928777	-0.820837	0.411739	0.615064	RAB21	ENST00000261263	protein_coding
ENSG00000080493	597.891	-4.2422	0.600782	-7.06113	1.65152e-12	2.0538e-10	SLC4A4	ENST00000264485	protein_coding
ENSG00000080503	3477.06	-0.247597	0.19978	-1.23935	0.215217	0.40881	SMARCA2	ENST00000637383	protein_coding
ENSG00000080511	6.90708	1.18858	1.18247	1.00517	0.314816	0.521969	RDH8	ENST00000591589	protein_coding
ENSG00000080546	388.885	0.0195218	0.117906	0.16557	0.868495	0.936253	SESN1	ENST00000436639	protein_coding
ENSG00000080561	223.311	-5.1426	0.638841	-8.04989	8.28696e-16	1.91705e-13	MID2	ENST00000451923	protein_coding
ENSG00000080573	7872.32	1.08932	0.59486	1.83123	0.0670669	0.182897	COL5A3	ENST00000264828	protein_coding
ENSG00000080603	960.707	0.427715	0.127987	3.34186	0.000832184	0.00654851	SRCAP	ENST00000411466	protein_coding
ENSG00000080608	3953.58	0.042877	0.141806	0.302364	0.762374	0.8745	PUM3	ENST00000490444	nonsense_mediated_decay
ENSG00000080802	1569.6	-0.249062	0.107108	-2.32534	0.0200539	0.0760915	CNOT4	ENST00000451834	protein_coding
ENSG00000080815	3719.37	-0.701296	0.147428	-4.75686	1.96624e-06	4.54856e-05	PSEN1	ENST00000557356	protein_coding
ENSG00000080819	1439.03	0.281471	0.239999	1.1728	0.240877	0.438763	CPOX	ENST00000512905	nonsense_mediated_decay
ENSG00000080822	1327.02	0.0669848	0.247218	0.270955	0.786426	0.888483	CLDND1	ENST00000502288	protein_coding
ENSG00000080823	4645.88	0.271196	0.698665	0.388163	0.697896	0.836277	MOK	ENST00000559512	processed_transcript
ENSG00000080824	64857.9	-0.324757	0.133356	-2.43528	0.0148805	0.0611627	HSP90AA1	ENST00000216281	protein_coding
ENSG00000080839	3152.55	0.189538	0.130541	1.45194	0.146517	0.315595	RBL1	ENST00000373664	protein_coding
ENSG00000080845	8824.08	0.275774	0.120232	2.29368	0.0218091	0.0805912	DLGAP4	ENST00000373913	protein_coding
ENSG00000080854	15.0763	-0.279655	0.845883	-0.330607	0.740941	0.861841	IGSF9B	ENST00000564347	processed_transcript
ENSG00000080947	128.383	0.235996	0.266272	0.886295	0.375459	0.581626	CROCCP3	ENST00000263511	processed_transcript
ENSG00000080986	3648.36	-0.543481	0.139419	-3.89818	9.69199e-05	0.00120078	NDC80	ENST00000261597	protein_coding
ENSG00000081014	1614.84	-0.251573	0.122409	-2.05517	0.0398623	0.126043	AP4E1	ENST00000561441	nonsense_mediated_decay
ENSG00000081019	1063.42	0.0118293	0.138143	0.0856313	0.931759	0.967641	RSBN1	ENST00000261441	protein_coding
ENSG00000081026	1285.33	0.297488	0.193137	1.54029	0.123489	0.280066	MAGI3	ENST00000369617	protein_coding
ENSG00000081041	314.028	-3.01254	1.20587	-2.49823	0.0124815	0.053684	CXCL2	ENST00000508487	protein_coding
ENSG00000081051	39.6686	-2.98708	0.812471	-3.67653	0.000236425	0.00245485	AFP	ENST00000513720	processed_transcript
ENSG00000081052	60.6749	-0.670788	1.0965	-0.611754	0.540701	0.723931	COL4A4	ENST00000396625	protein_coding
ENSG00000081059	402.134	-0.433785	0.568291	-0.763315	0.445276	0.645704	TCF7	ENST00000342854	protein_coding
ENSG00000081087	1503.22	-0.337751	0.202538	-1.6676	0.095396	0.233407	OSTM1	ENST00000193322	protein_coding
ENSG00000081148	6.04083	-0.466647	0.720901	-0.64731	0.517431	0.705719	IMPG2	ENST00000193391	protein_coding
ENSG00000081154	5155.54	-0.0828277	0.101144	-0.818911	0.412837	0.615978	PCNP	ENST00000265260	protein_coding
ENSG00000081177	891.245	-0.797381	0.169104	-4.71534	2.41306e-06	5.39092e-05	EXD2	ENST00000409018	protein_coding
ENSG00000081181	300.675	0.399543	0.576175	0.69344	0.488033	0.681966	ARG2	ENST00000261783	protein_coding
ENSG00000081189	198.757	-8.63095	1.41979	-6.07904	1.20907e-09	7.1548e-08	MEF2C	ENST00000504921	protein_coding
ENSG00000081237	27.3389	0.602844	0.997725	0.604219	0.545698	0.728072	PTPRC	ENST00000367379	protein_coding
ENSG00000081277	140.703	0.494591	0.639457	0.773455	0.439253	0.640597	PKP1	ENST00000367324	protein_coding
ENSG00000081307	2331.05	0.174702	0.0672626	2.59731	0.00939569	0.0437057	UBA5	ENST00000356232	protein_coding
ENSG00000081320	2618.7	-0.776833	0.212891	-3.64897	0.00026329	0.0026719	STK17B	ENST00000263955	protein_coding
ENSG00000081377	961.769	-0.328936	0.240532	-1.36753	0.171458	0.350534	CDC14B	ENST00000474602	nonsense_mediated_decay
ENSG00000081386	676.747	0.247006	0.122888	2.01002	0.0444295	0.136376	ZNF510	ENST00000375231	protein_coding
ENSG00000081479	4.05563	-0.318063	1.45286	-0.218922	0.826711	0.913547	LRP2	ENST00000263816	protein_coding
ENSG00000081665	187.094	0.463464	0.275781	1.68055	0.0928508	0.229399	ZNF506	ENST00000591639	nonsense_mediated_decay
ENSG00000081692	1706.72	0.112122	0.178719	0.627368	0.530418	0.716209	JMJD4	ENST00000485807	retained_intron
ENSG00000081721	1785.9	0.089889	0.145476	0.617896	0.536644	0.720971	DUSP12	ENST00000484291	nonsense_mediated_decay
ENSG00000081760	2174.02	-0.264443	0.124627	-2.12188	0.0338482	0.111415	AACS	ENST00000316519	protein_coding
ENSG00000081791	2416.37	0.437281	0.109086	4.00861	6.10774e-05	0.000814138	KIAA0141	ENST00000432126	protein_coding
ENSG00000081803	94.4264	4.00088	0.84339	4.74381	2.09732e-06	4.8053e-05	CADPS2	ENST00000462699	protein_coding
ENSG00000081818	5.0489	0.558564	0.81169	0.68815	0.491358	0.685055	PCDHB4	ENST00000194152	protein_coding
ENSG00000081853	37.3399	-1.2239	0.61321	-1.99589	0.0459457	0.139852	PCDHGA2	ENST00000528330	protein_coding
ENSG00000081870	1370.1	-0.161071	0.185524	-0.868199	0.385285	0.591271	HSPB11	ENST00000371378	protein_coding
ENSG00000081913	2331.47	-0.619571	0.259414	-2.38835	0.0169242	0.0670424	PHLPP1	ENST00000262719	protein_coding
ENSG00000081923	8692.89	-0.0461824	0.264579	-0.17455	0.861433	0.932888	ATP8B1	ENST00000283684	protein_coding
ENSG00000082014	565.496	0.881287	0.325448	2.70792	0.0067707	0.0338913	SMARCD3	ENST00000496530	processed_transcript
ENSG00000082068	1843.26	0.350586	0.109452	3.2031	0.00135959	0.00965671	WDR70	ENST00000265107	protein_coding
ENSG00000082074	7.57604	-2.82844	1.57234	-1.79887	0.0720393	0.192219	FYB	ENST00000351578	protein_coding
ENSG00000082126	291.689	-1.224	0.748939	-1.63431	0.102194	0.245325	MPP4	ENST00000409474	protein_coding
ENSG00000082146	1113.84	-0.668299	0.199793	-3.34496	0.000822941	0.00648806	STRADB	ENST00000458269	protein_coding
ENSG00000082153	11533.8	-0.0485048	0.069035	-0.702612	0.482298	0.677006	BZW1	ENST00000450637	protein_coding
ENSG00000082196	4.61208	-0.981733	0.751807	-1.30583	0.19161	0.37781	C1QTNF3	ENST00000382065	protein_coding
ENSG00000082212	3092.59	-0.280552	0.152498	-1.83971	0.0658108	0.180686	ME2	ENST00000321341	protein_coding
ENSG00000082213	1217.39	-0.00646678	0.0987643	-0.0654768	0.947794	0.975545	C5orf22	ENST00000325366	protein_coding
ENSG00000082258	1313.47	-0.0770309	0.0862764	-0.892839	0.371943	0.578632	CCNT2	ENST00000419781	nonsense_mediated_decay
ENSG00000082269	387.423	0.252976	0.218923	1.15555	0.247866	0.446766	FAM135A	ENST00000505675	retained_intron
ENSG00000082397	1066.96	-12.0867	2.22883	-5.4229	5.86394e-08	2.09575e-06	EPB41L3	ENST00000341928	protein_coding
ENSG00000082438	436.551	-1.91422	0.436834	-4.38203	1.1758e-05	0.000203406	COBLL1	ENST00000495084	processed_transcript
ENSG00000082458	296.719	-0.473741	0.39069	-1.21257	0.225293	0.420622	DLG3	ENST00000194900	protein_coding
ENSG00000082482	4045.38	-1.36718	0.465325	-2.93812	0.00330211	0.0194402	KCNK2	ENST00000486921	nonsense_mediated_decay
ENSG00000082497	138.857	3.48196	1.01964	3.41489	0.000638074	0.0052833	SERTAD4	ENST00000367012	protein_coding
ENSG00000082512	532.232	0.372001	0.211034	1.76276	0.0779418	0.203155	TRAF5	ENST00000462410	processed_transcript
ENSG00000082515	1824.08	0.315573	0.0979434	3.22199	0.00127302	0.00917823	MRPL22	ENST00000523037	protein_coding
ENSG00000082516	4036.59	0.340531	0.147243	2.31271	0.0207385	0.0778652	GEMIN5	ENST00000285873	protein_coding
ENSG00000082641	13899.4	-0.135918	0.151577	-0.896691	0.369884	0.576685	NFE2L1	ENST00000579889	protein_coding
ENSG00000082701	5243.27	0.0142146	0.202041	0.070355	0.943911	0.973551	GSK3B	ENST00000264235	protein_coding
ENSG00000082781	6605.72	-0.347744	0.274148	-1.26845	0.204636	0.395126	ITGB5	ENST00000296181	protein_coding
ENSG00000082805	6643.53	-0.232207	0.177903	-1.30524	0.191811	0.378068	ERC1	ENST00000545318	protein_coding
ENSG00000082898	17015.2	-0.159754	0.0684794	-2.33288	0.0196542	0.074961	XPO1	ENST00000401558	protein_coding
ENSG00000082996	1033.89	-0.191456	0.138483	-1.38252	0.166812	0.344481	RNF13	ENST00000392894	protein_coding
ENSG00000083093	1261.95	0.271387	0.0934354	2.90454	0.0036779	0.0210891	PALB2	ENST00000566069	protein_coding
ENSG00000083097	672.656	0.445847	0.193084	2.30908	0.0209392	0.0783114	DOPEY1	ENST00000349129	protein_coding
ENSG00000083099	2004.04	-0.308053	0.117859	-2.61375	0.00895556	0.0421321	LYRM2	ENST00000520897	processed_transcript
ENSG00000083123	648.27	0.168138	0.200706	0.837731	0.402182	0.606387	BCKDHB	ENST00000369760	protein_coding
ENSG00000083168	5389.19	-0.288476	0.109685	-2.63003	0.00853785	0.0405482	KAT6A	ENST00000265713	protein_coding
ENSG00000083223	1483.71	0.0810427	0.126846	0.638907	0.522883	0.709927	ZCCHC6	ENST00000277141	protein_coding
ENSG00000083290	928.144	0.0539573	0.162679	0.331679	0.740131	0.861494	ULK2	ENST00000570983	retained_intron
ENSG00000083312	11995.9	-0.0548269	0.0993728	-0.55173	0.581133	0.755484	TNPO1	ENST00000337273	protein_coding
ENSG00000083444	12846.5	-0.042652	0.343043	-0.124334	0.901051	0.952335	PLOD1	ENST00000485046	processed_transcript
ENSG00000083454	23.1499	2.32979	0.605772	3.84599	0.000120067	0.00142164	P2RX5	ENST00000552276	protein_coding
ENSG00000083457	647.487	0.221456	0.115526	1.91693	0.0552472	0.159392	ITGAE	ENST00000572179	processed_transcript
ENSG00000083520	4023.98	-0.0209194	0.0887714	-0.235655	0.813701	0.905403	DIS3	ENST00000377767	protein_coding
ENSG00000083535	664.092	-0.111778	0.202376	-0.552327	0.580724	0.755248	PIBF1	ENST00000326291	protein_coding
ENSG00000083544	639.327	0.0859594	0.134154	0.640752	0.521684	0.709082	TDRD3	ENST00000484389	nonsense_mediated_decay
ENSG00000083635	1289.86	0.00704188	0.0930372	0.0756889	0.939667	0.971669	NUFIP1	ENST00000379161	protein_coding
ENSG00000083642	3713.32	0.115388	0.106462	1.08384	0.278436	0.481843	PDS5B	ENST00000315596	protein_coding
ENSG00000083720	3578.05	0.409911	0.162939	2.51573	0.0118786	0.0517423	OXCT1	ENST00000196371	protein_coding
ENSG00000083750	247.051	0.0052388	0.152533	0.0343453	0.972602	0.986961	RRAGB	ENST00000374941	protein_coding
ENSG00000083799	3994.88	-0.597059	0.223953	-2.666	0.00767587	0.0373363	CYLD	ENST00000569681	protein_coding
ENSG00000083807	122.015	-0.671966	0.430786	-1.55986	0.118793	0.272638	SLC27A5	ENST00000595851	nonsense_mediated_decay
ENSG00000083812	886.609	0.298861	0.13827	2.16144	0.0306617	0.103654	ZNF324	ENST00000536459	protein_coding
ENSG00000083814	147.966	-0.404612	0.256271	-1.57885	0.114372	0.265579	ZNF671	ENST00000600125	nonsense_mediated_decay
ENSG00000083817	218.29	-0.0777776	0.180043	-0.431995	0.665745	0.814123	ZNF416	ENST00000196489	protein_coding
ENSG00000083828	336.14	-0.153108	0.172055	-0.889879	0.373531	0.579767	ZNF586	ENST00000391702	protein_coding
ENSG00000083838	497.72	0.379474	0.153424	2.47337	0.0133845	0.0565614	ZNF446	ENST00000596341	protein_coding
ENSG00000083844	834.196	-0.0292898	0.102268	-0.286402	0.77457	0.881637	ZNF264	ENST00000263095	protein_coding
ENSG00000083845	17981.5	0.0133799	0.142162	0.0941172	0.925016	0.96451	RPS5	ENST00000601521	protein_coding
ENSG00000083857	16252.7	-0.00548056	0.210655	-0.0260168	0.979244	0.990354	FAT1	ENST00000441802	protein_coding
ENSG00000083896	3593.13	-0.0148129	0.0857925	-0.172659	0.862919	0.93361	YTHDC1	ENST00000344157	protein_coding
ENSG00000083937	1907.84	0.393523	0.208475	1.88763	0.0590757	0.167077	CHMP2B	ENST00000471660	protein_coding
ENSG00000084070	3111.68	-0.253754	0.222482	-1.14056	0.254053	0.453892	SMAP2	ENST00000435168	protein_coding
ENSG00000084072	2038.2	0.25447	0.10806	2.35489	0.0185283	0.0717967	PPIE	ENST00000470018	protein_coding
ENSG00000084073	3592.11	-0.0646453	0.113013	-0.572018	0.56731	0.745168	ZMPSTE24	ENST00000372759	protein_coding
ENSG00000084090	9920.99	-0.0295394	0.0656333	-0.450068	0.652662	0.805724	STARD7	ENST00000337288	protein_coding
ENSG00000084092	1534.18	-0.110944	0.100566	-1.1032	0.269942	0.472926	NOA1	ENST00000264230	protein_coding
ENSG00000084093	2639.44	0.360228	0.126908	2.8385	0.00453265	0.0249318	REST	ENST00000309042	protein_coding
ENSG00000084110	5.0175	0.573428	0.809531	0.708347	0.47873	0.673868	HAL	ENST00000261208	protein_coding
ENSG00000084112	4414.99	0.0055788	0.106357	0.0524537	0.958167	0.980406	SSH1	ENST00000326495	protein_coding
ENSG00000084207	10842.4	0.12801	0.1121	1.14193	0.253484	0.453208	GSTP1	ENST00000398606	protein_coding
ENSG00000084234	31851	-0.192782	0.314537	-0.612905	0.539939	0.723428	APLP2	ENST00000532456	processed_transcript
ENSG00000084444	441.634	-0.0726638	0.204887	-0.354652	0.72285	0.851656	FAM234B	ENST00000197268	protein_coding
ENSG00000084453	4.56461	4.95851	3.60791	1.37434	0.169336	0.347988	SLCO1A2	ENST00000430803	protein_coding
ENSG00000084463	8326.18	-0.0159309	0.0611506	-0.26052	0.794463	0.89305	WBP11	ENST00000261167	protein_coding
ENSG00000084623	12144.6	-0.0248879	0.0507789	-0.490123	0.624047	0.786972	EIF3I	ENST00000355082	protein_coding
ENSG00000084628	33.6961	0.712314	0.348186	2.04579	0.0407773	0.128108	NKAIN1	ENST00000373736	protein_coding
ENSG00000084636	7151.52	-2.17761	0.638328	-3.41143	0.000646236	0.00533508	COL16A1	ENST00000373672	protein_coding
ENSG00000084652	9543.39	-0.0102056	0.0897382	-0.113726	0.909455	0.957242	TXLNA	ENST00000373610	protein_coding
ENSG00000084676	1697.05	0.348371	0.147246	2.36591	0.0179859	0.070265	NCOA1	ENST00000496333	processed_transcript
ENSG00000084693	1558.78	-0.0203331	0.180367	-0.112732	0.910243	0.957696	AGBL5	ENST00000421915	protein_coding
ENSG00000084710	193.057	0.664464	0.591252	1.12383	0.261087	0.462269	EFR3B	ENST00000401432	protein_coding
ENSG00000084731	1358.86	-0.0481792	0.164038	-0.293708	0.768981	0.878628	KIF3C	ENST00000264712	protein_coding
ENSG00000084733	8174.98	-0.173083	0.0902312	-1.91822	0.0550835	0.159048	RAB10	ENST00000495146	retained_intron
ENSG00000084754	9527.62	-0.105655	0.0629451	-1.67853	0.0932441	0.229927	HADHA	ENST00000380649	protein_coding
ENSG00000084764	496.441	0.928811	0.328453	2.82783	0.0046864	0.0255508	MAPRE3	ENST00000233121	protein_coding
ENSG00000084774	9811.18	0.111459	0.183547	0.607254	0.543683	0.726734	CAD	ENST00000264705	protein_coding
ENSG00000085063	16431.3	0.279806	0.163321	1.71323	0.08667	0.218416	CD59	ENST00000534312	protein_coding
ENSG00000085117	2909.05	-2.05618	0.467097	-4.40203	1.07241e-05	0.000188188	CD82	ENST00000526958	protein_coding
ENSG00000085185	1706.95	0.000906953	0.180059	0.00503699	0.995981	0.998069	BCORL1	ENST00000607874	protein_coding
ENSG00000085224	3715.7	0.0889631	0.121695	0.731031	0.46476	0.662007	ATRX	ENST00000373344	protein_coding
ENSG00000085231	849.234	-0.00109263	0.128438	-0.0085071	0.993212	0.996733	AK6	ENST00000380822	protein_coding
ENSG00000085274	1016.58	0.293796	0.101632	2.89079	0.0038428	0.0218489	MYNN	ENST00000349841	protein_coding
ENSG00000085276	51.0725	-0.940098	1.02681	-0.915556	0.3599	0.567161	MECOM	ENST00000464456	protein_coding
ENSG00000085365	1504.83	-0.821881	0.259036	-3.17284	0.00150954	0.010483	SCAMP1	ENST00000621999	protein_coding
ENSG00000085377	2501.79	-0.149065	0.154365	-0.965669	0.33421	0.540844	PREP	ENST00000369110	protein_coding
ENSG00000085382	561.457	0.554951	0.117779	4.7118	2.45534e-06	5.45705e-05	HACE1	ENST00000262903	protein_coding
ENSG00000085415	3567.94	0.0434721	0.152631	0.284819	0.775783	0.882146	SEH1L	ENST00000592170	protein_coding
ENSG00000085433	1211.98	-0.0843119	0.110017	-0.766356	0.443465	0.643989	WDR47	ENST00000400794	protein_coding
ENSG00000085449	6090.57	-0.508119	0.109063	-4.65895	3.17824e-06	6.82708e-05	WDFY1	ENST00000462702	processed_transcript
ENSG00000085465	16.0666	0.243976	0.5868	0.415774	0.677575	0.821769	OVGP1	ENST00000369732	protein_coding
ENSG00000085491	4807.8	-0.485606	0.153093	-3.17197	0.0015141	0.0104977	SLC25A24	ENST00000565488	protein_coding
ENSG00000085511	1609.94	0.462073	0.142524	3.24208	0.00118661	0.00867442	MAP3K4	ENST00000366919	protein_coding
ENSG00000085514	12.0292	-0.445038	0.828134	-0.537398	0.590992	0.762267	PILRA	ENST00000432297	protein_coding
ENSG00000085552	22.644	1.32349	0.810283	1.63337	0.102391	0.245661	IGSF9	ENST00000496645	processed_transcript
ENSG00000085644	1289.94	0.383223	0.192902	1.98662	0.0469649	0.14233	ZNF213	ENST00000573771	protein_coding
ENSG00000085662	5621.69	-0.801849	0.326147	-2.45855	0.0139498	0.0582751	AKR1B1	ENST00000285930	protein_coding
ENSG00000085719	4254.48	-0.534991	0.282963	-1.89068	0.0586676	0.166273	CPNE3	ENST00000517490	protein_coding
ENSG00000085721	2786.51	0.22241	0.179478	1.2392	0.21527	0.408875	RRN3	ENST00000198767	protein_coding
ENSG00000085733	16163.3	-0.153807	0.116967	-1.31496	0.188524	0.373435	CTTN	ENST00000346329	protein_coding
ENSG00000085741	7.95317	-0.797472	0.7534	-1.0585	0.289828	0.494457	WNT11	ENST00000322563	protein_coding
ENSG00000085760	2079.72	0.00701669	0.102427	0.0685039	0.945384	0.974216	MTIF2	ENST00000403721	protein_coding
ENSG00000085788	2217.05	-0.262712	0.0899047	-2.92212	0.0034766	0.0202205	DDHD2	ENST00000527834	protein_coding
ENSG00000085831	10.6005	-2.01416	0.973593	-2.06879	0.0385661	0.123064	TTC39A	ENST00000530004	protein_coding
ENSG00000085832	3100.38	-0.25958	0.118573	-2.1892	0.0285826	0.0982937	EPS15	ENST00000371730	protein_coding
ENSG00000085840	2503.43	-0.0589066	0.103007	-0.571869	0.567411	0.745209	ORC1	ENST00000371568	protein_coding
ENSG00000085871	41.0511	1.34824	0.519515	2.59519	0.00945394	0.0438954	MGST2	ENST00000265498	protein_coding
ENSG00000085872	6687.25	0.202833	0.160793	1.26146	0.207144	0.398506	CHERP	ENST00000546361	protein_coding
ENSG00000085978	1597.29	0.148208	0.0611743	2.42272	0.0154047	0.062631	ATG16L1	ENST00000431917	protein_coding
ENSG00000085982	2194.08	-0.21287	0.0994374	-2.14075	0.0322946	0.107719	USP40	ENST00000483519	retained_intron
ENSG00000085998	3870.89	-0.11062	0.16553	-0.668279	0.503955	0.695809	POMGNT1	ENST00000371984	protein_coding
ENSG00000085999	2014.62	-0.0377304	0.13513	-0.279215	0.78008	0.884693	RAD54L	ENST00000463715	protein_coding
ENSG00000086015	6290.23	0.0314214	0.108239	0.290296	0.77159	0.880198	MAST2	ENST00000470809	processed_transcript
ENSG00000086061	17079	-0.587142	0.162533	-3.61244	0.000303331	0.00299195	DNAJA1	ENST00000330899	protein_coding
ENSG00000086062	11991	-0.49362	0.177266	-2.78464	0.00535875	0.0284358	B4GALT1	ENST00000379731	protein_coding
ENSG00000086065	3524.73	-0.575435	0.209181	-2.7509	0.00594317	0.0306622	CHMP5	ENST00000223500	protein_coding
ENSG00000086102	2967	-0.0755521	0.105571	-0.715653	0.474206	0.670354	NFX1	ENST00000379540	protein_coding
ENSG00000086189	2719.9	-0.0310343	0.130773	-0.237314	0.812413	0.904578	DIMT1	ENST00000199320	protein_coding
ENSG00000086200	2431.59	-0.110443	0.100615	-1.09768	0.272345	0.474932	IPO11	ENST00000514647	protein_coding
ENSG00000086232	5608.32	0.0196348	0.0834648	0.235247	0.814017	0.905614	EIF2AK1	ENST00000199389	protein_coding
ENSG00000086289	102.07	-8.42929	2.21294	-3.80909	0.000139477	0.00160294	EPDR1	ENST00000476620	protein_coding
ENSG00000086300	5.7336	3.8624	1.32273	2.92003	0.00350001	0.0202874	SNX10	ENST00000416246	protein_coding
ENSG00000086475	3591.37	0.162464	0.162529	0.9996	0.317504	0.524342	SEPHS1	ENST00000327347	protein_coding
ENSG00000086504	4789.05	0.0928546	0.099532	0.932912	0.350866	0.558075	MRPL28	ENST00000199706	protein_coding
ENSG00000086544	657.72	0.409248	0.139525	2.93315	0.00335547	0.0196809	ITPKC	ENST00000263370	protein_coding
ENSG00000086570	3.54555	-1.00888	1.11016	-0.908773	0.36347	0.57078	FAT2	ENST00000520200	protein_coding
ENSG00000086589	3877.92	0.244248	0.106011	2.30398	0.0212238	0.0789932	RBM22	ENST00000520132	retained_intron
ENSG00000086598	12719.2	-0.320003	0.132376	-2.41738	0.0156329	0.0632067	TMED2	ENST00000262225	protein_coding
ENSG00000086619	148.282	1.36644	0.278954	4.89843	9.66044e-07	2.48309e-05	ERO1B	ENST00000354619	protein_coding
ENSG00000086666	2277.62	-0.0954122	0.15256	-0.625408	0.531703	0.717191	ZFAND6	ENST00000261749	protein_coding
ENSG00000086696	2.87873	2.89138	2.23455	1.29394	0.195685	0.383317	HSD17B2	ENST00000563491	protein_coding
ENSG00000086712	1885.26	1.11995	0.315595	3.5487	0.000387145	0.00359786	TXLNG	ENST00000380122	protein_coding
ENSG00000086730	19.5754	-1.52343	0.559954	-2.72064	0.00651565	0.0329777	LAT2	ENST00000465116	protein_coding
ENSG00000086758	26481.1	0.139927	0.0812151	1.72292	0.084903	0.215173	HUWE1	ENST00000426907	protein_coding
ENSG00000086827	2510.87	0.16193	0.0971372	1.66702	0.0955103	0.233607	ZW10	ENST00000200135	protein_coding
ENSG00000086848	426.188	-0.0334483	0.122575	-0.27288	0.784945	0.887545	ALG9	ENST00000532425	protein_coding
ENSG00000086991	8.37722	-3.177	2.22626	-1.42706	0.153563	0.325398	NOX4	ENST00000343727	protein_coding
ENSG00000087008	1117.08	-0.194459	0.157301	-1.23622	0.216376	0.40989	ACOX3	ENST00000356406	protein_coding
ENSG00000087053	3619.52	0.143938	0.161097	0.893488	0.371596	0.578396	MTMR2	ENST00000346299	protein_coding
ENSG00000087074	9094.94	-0.404012	0.156492	-2.58168	0.0098322	0.045189	PPP1R15A	ENST00000200453	protein_coding
ENSG00000087076	100.136	0.300793	0.398996	0.753875	0.450925	0.650345	HSD17B14	ENST00000263278	protein_coding
ENSG00000087077	7976.34	-0.5391	0.207064	-2.60354	0.00922653	0.0431146	TRIP6	ENST00000200457	protein_coding
ENSG00000087085	22.5676	-0.324453	0.610824	-0.531173	0.595299	0.765208	ACHE	ENST00000419336	protein_coding
ENSG00000087086	24247	-0.411099	0.168963	-2.43308	0.0149712	0.0614098	FTL	ENST00000331825	protein_coding
ENSG00000087087	12895.3	0.0777803	0.0903129	0.861232	0.38911	0.594681	SRRT	ENST00000620394	retained_intron
ENSG00000087088	4172.53	0.0237999	0.0694529	0.342677	0.731842	0.856862	BAX	ENST00000502487	retained_intron
ENSG00000087095	1096.1	0.457393	0.12404	3.68746	0.000226507	0.00237711	NLK	ENST00000583517	processed_transcript
ENSG00000087111	2976.76	0.380381	0.110283	3.44915	0.000562352	0.00478767	PIGS	ENST00000268758	nonsense_mediated_decay
ENSG00000087116	8097.58	-1.21782	0.374291	-3.25367	0.00113923	0.00842245	ADAMTS2	ENST00000251582	protein_coding
ENSG00000087152	5266.97	0.172809	0.104391	1.65541	0.0978416	0.23793	ATXN7L3	ENST00000591295	protein_coding
ENSG00000087157	1398.83	-0.00202696	0.0897202	-0.0225921	0.981976	0.991338	PGS1	ENST00000262764	protein_coding
ENSG00000087191	8780	0.169113	0.0837988	2.01808	0.0435827	0.134594	PSMC5	ENST00000579708	protein_coding
ENSG00000087206	1865.21	0.467886	0.0753864	6.2065	5.41782e-10	3.54283e-08	UIMC1	ENST00000377227	protein_coding
ENSG00000087245	18486.1	-2.23991	0.6267	-3.57414	0.000351384	0.00334203	MMP2	ENST00000570308	protein_coding
ENSG00000087250	1.6989	-0.730622	2.47253	-0.295496	0.767615	0.877962	MT3	ENST00000561640	protein_coding
ENSG00000087253	778.786	-0.340723	0.469124	-0.726296	0.467657	0.664938	LPCAT2	ENST00000262134	protein_coding
ENSG00000087258	10.5502	-0.639994	0.635941	-1.00637	0.314236	0.52132	GNAO1	ENST00000262493	protein_coding
ENSG00000087263	4668.88	0.0212285	0.0824048	0.257612	0.796706	0.894229	OGFOD1	ENST00000566157	protein_coding
ENSG00000087266	2238.78	0.2958	0.292026	1.01292	0.311097	0.517508	SH3BP2	ENST00000452765	protein_coding
ENSG00000087269	7301.73	0.352643	0.140683	2.50666	0.0121879	0.0528012	NOP14	ENST00000507120	processed_transcript
ENSG00000087274	14990.6	-0.191608	0.0885077	-2.16488	0.030397	0.103035	ADD1	ENST00000508684	retained_intron
ENSG00000087299	1146.47	-0.590627	0.349929	-1.68785	0.0914402	0.22706	L2HGDH	ENST00000261699	protein_coding
ENSG00000087301	345.421	0.631891	0.222028	2.846	0.00442724	0.0244664	TXNDC16	ENST00000281741	protein_coding
ENSG00000087302	4445.26	-0.236556	0.0756061	-3.12879	0.00175526	0.0117935	C14orf166	ENST00000261700	protein_coding
ENSG00000087303	1470.43	1.23102	0.76582	1.60745	0.107955	0.25514	NID2	ENST00000216286	protein_coding
ENSG00000087338	642.364	0.653561	0.154779	4.22254	2.41565e-05	0.000375236	GMCL1	ENST00000282570	protein_coding
ENSG00000087365	19554.9	0.0439015	0.0764044	0.574593	0.565566	0.743739	SF3B2	ENST00000529577	processed_transcript
ENSG00000087448	2234.7	0.373028	0.171603	2.17378	0.0297213	0.101303	KLHL42	ENST00000381271	protein_coding
ENSG00000087460	30270.2	0.0182944	0.123262	0.148419	0.882012	0.943122	GNAS	ENST00000313949	protein_coding
ENSG00000087470	5049.28	0.181437	0.076204	2.38094	0.0172685	0.0681428	DNM1L	ENST00000452533	protein_coding
ENSG00000087494	49.1699	3.07194	1.4552	2.111	0.0347723	0.113657	PTHLH	ENST00000545234	protein_coding
ENSG00000087502	2609.81	0.0902414	0.143852	0.627321	0.530449	0.716209	ERGIC2	ENST00000360150	protein_coding
ENSG00000087510	1110.68	-1.26307	0.402514	-3.13796	0.00170128	0.0115267	TFAP2C	ENST00000201031	protein_coding
ENSG00000087586	7753.26	-0.342098	0.123845	-2.7623	0.00573961	0.029935	AURKA	ENST00000371356	protein_coding
ENSG00000087589	161.707	1.60076	1.58424	1.01043	0.312289	0.518949	CASS4	ENST00000360314	protein_coding
ENSG00000087842	95.0949	0.164902	0.571897	0.288342	0.773085	0.881012	PIR	ENST00000492432	processed_transcript
ENSG00000087884	361.996	-0.0884706	0.13595	-0.650759	0.515202	0.704644	AAMDC	ENST00000532481	protein_coding
ENSG00000087903	979.459	-0.513123	0.324815	-1.57974	0.114167	0.26534	RFX2	ENST00000303657	protein_coding
ENSG00000087995	1249.29	0.274155	0.0838552	3.26939	0.0010778	0.0080485	METTL2A	ENST00000311506	protein_coding
ENSG00000088035	254.631	0.265595	0.198612	1.33726	0.181138	0.363764	ALG6	ENST00000371108	protein_coding
ENSG00000088038	5783.88	-0.0258976	0.120996	-0.214037	0.830518	0.915498	CNOT3	ENST00000221232	protein_coding
ENSG00000088179	394.423	0.195486	0.200476	0.975107	0.329507	0.536559	PTPN4	ENST00000263708	protein_coding
ENSG00000088205	5819.17	0.120858	0.132414	0.912723	0.361388	0.568717	DDX18	ENST00000263239	protein_coding
ENSG00000088247	32527.5	0.14435	0.105235	1.37169	0.17016	0.348982	KHSRP	ENST00000398148	protein_coding
ENSG00000088256	14138.3	0.0143652	0.0845154	0.169971	0.865033	0.93455	GNA11	ENST00000078429	protein_coding
ENSG00000088280	929.345	-0.399366	0.355358	-1.12384	0.261081	0.462269	ASAP3	ENST00000495646	protein_coding
ENSG00000088298	797.529	-0.20925	0.160388	-1.30464	0.192014	0.378261	EDEM2	ENST00000374491	protein_coding
ENSG00000088305	643.373	-0.49268	0.206357	-2.38751	0.0169631	0.0671712	DNMT3B	ENST00000328111	protein_coding
ENSG00000088320	2.99249	-3.90218	1.81182	-2.15373	0.0312611	0.105141	REM1	ENST00000201979	protein_coding
ENSG00000088325	18954.8	-0.258603	0.0819387	-3.15605	0.00159923	0.0109783	TPX2	ENST00000300403	protein_coding
ENSG00000088340	33.9822	0.388542	0.75085	0.51747	0.604828	0.772427	FER1L4	ENST00000616283	retained_intron
ENSG00000088356	1434.11	0.116117	0.108379	1.0714	0.28399	0.488235	PDRG1	ENST00000202017	protein_coding
ENSG00000088367	1836.51	0.175619	0.210898	0.83272	0.405002	0.608805	EPB41L1	ENST00000202028	protein_coding
ENSG00000088387	1063.45	0.375471	0.412735	0.909714	0.362973	0.570334	DOCK9	ENST00000448493	protein_coding
ENSG00000088448	1025.7	-0.0274494	0.177764	-0.154415	0.877282	0.940776	ANKRD10	ENST00000267339	protein_coding
ENSG00000088451	387.577	-0.193944	0.136565	-1.42017	0.15556	0.328302	TGDS	ENST00000261296	protein_coding
ENSG00000088538	32.3848	0.564417	0.557733	1.01198	0.311546	0.517976	DOCK3	ENST00000266037	protein_coding
ENSG00000088543	506.088	-0.753089	0.176416	-4.26883	1.96497e-05	0.000313548	C3orf18	ENST00000426034	protein_coding
ENSG00000088682	1459.88	0.287742	0.132095	2.17829	0.0293844	0.100441	COQ9	ENST00000566388	retained_intron
ENSG00000088726	2.86576	3.45037	1.21536	2.83898	0.0045258	0.0249151	TMEM40	ENST00000314124	protein_coding
ENSG00000088727	182.013	0.171162	0.173136	0.988597	0.32286	0.529717	KIF9	ENST00000265529	protein_coding
ENSG00000088756	353.226	1.00891	1.2324	0.818655	0.412983	0.61611	ARHGAP28	ENST00000383472	protein_coding
ENSG00000088766	1671.54	0.26276	0.138577	1.89613	0.0579432	0.164697	CRLS1	ENST00000378863	protein_coding
ENSG00000088808	592.708	0.762613	0.361126	2.11176	0.0347067	0.113564	PPP1R13B	ENST00000557587	nonsense_mediated_decay
ENSG00000088812	4112.31	0.347379	0.110842	3.13399	0.00172447	0.0116411	ATRN	ENST00000262919	protein_coding
ENSG00000088826	2144.82	-1.38329	0.418823	-3.3028	0.000957238	0.00732623	SMOX	ENST00000493223	processed_transcript
ENSG00000088832	8872.09	-0.0477722	0.0638591	-0.748087	0.454408	0.653528	FKBP1A	ENST00000474657	processed_transcript
ENSG00000088833	6011.21	0.107019	0.0597291	1.79174	0.0731739	0.194234	NSFL1C	ENST00000461211	processed_transcript
ENSG00000088836	171.994	1.84145	0.438638	4.1981	2.69158e-05	0.000411854	SLC4A11	ENST00000380056	protein_coding
ENSG00000088854	1182.75	-0.348298	0.186938	-1.86317	0.0624378	0.173888	C20orf194	ENST00000252032	protein_coding
ENSG00000088876	532.296	-0.00114389	0.141937	-0.00805917	0.99357	0.996859	ZNF343	ENST00000465019	retained_intron
ENSG00000088881	52.6955	0.621414	0.816395	0.761168	0.446556	0.646974	EBF4	ENST00000449079	nonsense_mediated_decay
ENSG00000088882	524.123	-2.22745	0.846555	-2.63119	0.00850862	0.040454	CPXM1	ENST00000380605	protein_coding
ENSG00000088888	8048.2	0.0059519	0.107353	0.0554426	0.955786	0.979813	MAVS	ENST00000428216	protein_coding
ENSG00000088899	822.197	1.39655	0.434148	3.21675	0.00129649	0.00929151	LZTS3	ENST00000329152	protein_coding
ENSG00000088930	7861.1	-0.0358311	0.0671766	-0.533387	0.593766	0.763977	XRN2	ENST00000377191	protein_coding
ENSG00000088970	365.978	0.470873	0.156937	3.00039	0.00269637	0.0166647	KIZ	ENST00000620891	protein_coding
ENSG00000088986	6246.68	-0.0970886	0.0672827	-1.443	0.149022	0.319233	DYNLL1	ENST00000392509	protein_coding
ENSG00000089006	6571.16	-0.113597	0.147752	-0.768832	0.441993	0.64272	SNX5	ENST00000483485	processed_transcript
ENSG00000089009	22372.4	-0.00612784	0.0793899	-0.0771867	0.938475	0.971204	RPL6	ENST00000553205	retained_intron
ENSG00000089022	2141.39	0.0707322	0.0876634	0.806862	0.419746	0.622409	MAPKAPK5	ENST00000550735	protein_coding
ENSG00000089041	143.06	-1.61271	0.576079	-2.79947	0.00511873	0.0274487	P2RX7	ENST00000537312	nonsense_mediated_decay
ENSG00000089048	1694.48	0.037232	0.179402	0.207534	0.835593	0.918832	ESF1	ENST00000202816	protein_coding
ENSG00000089050	1374.18	0.23143	0.10127	2.28529	0.022296	0.0818561	RBBP9	ENST00000337227	protein_coding
ENSG00000089053	6179.24	0.0839323	0.151298	0.554749	0.579066	0.75389	ANAPC5	ENST00000422342	retained_intron
ENSG00000089057	1885.11	0.588899	0.156355	3.76643	0.000165597	0.00183642	SLC23A2	ENST00000338244	protein_coding
ENSG00000089060	880.113	0.128666	0.299312	0.429871	0.667289	0.81513	SLC8B1	ENST00000552014	protein_coding
ENSG00000089063	2879.68	-0.141538	0.0775646	-1.82478	0.068034	0.184855	TMEM230	ENST00000615008	protein_coding
ENSG00000089091	162.19	0.221688	0.177061	1.25204	0.210554	0.402977	DZANK1	ENST00000476058	protein_coding
ENSG00000089094	2817.82	0.298334	0.107876	2.76552	0.00568316	0.0297365	KDM2B	ENST00000377069	protein_coding
ENSG00000089123	309.91	0.122146	0.115844	1.05441	0.291697	0.496641	TASP1	ENST00000480436	processed_transcript
ENSG00000089127	6975.67	-6.96141	1.26071	-5.52181	3.35534e-08	1.27764e-06	OAS1	ENST00000202917	protein_coding
ENSG00000089154	12811.7	-0.0728762	0.130616	-0.557941	0.576885	0.752325	GCN1	ENST00000300648	protein_coding
ENSG00000089157	37108.6	-0.0309098	0.0997261	-0.309947	0.756601	0.871388	RPLP0	ENST00000392514	protein_coding
ENSG00000089159	16183.7	0.205349	0.143656	1.42945	0.152875	0.324409	PXN	ENST00000458477	protein_coding
ENSG00000089163	23.5847	1.43642	0.46262	3.10496	0.00190303	0.0126052	SIRT4	ENST00000536460	protein_coding
ENSG00000089177	338.437	0.916758	0.668019	1.37235	0.169954	0.348692	KIF16B	ENST00000354981	protein_coding
ENSG00000089195	2493.04	0.116629	0.0838135	1.39153	0.164064	0.340538	TRMT6	ENST00000473131	processed_transcript
ENSG00000089199	5.0686	-3.91438	1.59213	-2.45858	0.0139489	0.0582751	CHGB	ENST00000378961	protein_coding
ENSG00000089220	9511.4	-0.0684588	0.0799238	-0.85655	0.391693	0.597186	PEBP1	ENST00000261313	protein_coding
ENSG00000089225	195.677	-11.9854	1.78205	-6.72565	1.74812e-11	1.80141e-09	TBX5	ENST00000349716	protein_coding
ENSG00000089234	1614.94	0.0981729	0.057603	1.7043	0.0883247	0.221367	BRAP	ENST00000419234	protein_coding
ENSG00000089248	4807.28	0.0164101	0.11169	0.146925	0.883191	0.943726	ERP29	ENST00000261735	protein_coding
ENSG00000089280	25987.2	-0.498747	0.114174	-4.36831	1.25212e-05	0.000214476	FUS	ENST00000254108	protein_coding
ENSG00000089289	1324.12	-0.184608	0.0896944	-2.05819	0.0395719	0.125309	IGBP1	ENST00000342206	protein_coding
ENSG00000089327	8142.26	0.0448595	0.168204	0.266698	0.789702	0.89021	FXYD5	ENST00000392218	protein_coding
ENSG00000089335	641.867	-0.0203401	0.201749	-0.100819	0.919694	0.961714	ZNF302	ENST00000512455	retained_intron
ENSG00000089351	2731.3	0.0821853	0.255071	0.322205	0.747297	0.86609	GRAMD1A	ENST00000599564	protein_coding
ENSG00000089472	34.115	-7.53645	1.95867	-3.84773	0.000119217	0.00141313	HEPH	ENST00000519389	protein_coding
ENSG00000089486	1601.78	-0.396129	0.278142	-1.42419	0.154391	0.326732	CDIP1	ENST00000563332	protein_coding
ENSG00000089505	169.531	-0.178436	0.214846	-0.830529	0.40624	0.610112	CMTM1	ENST00000332695	protein_coding
ENSG00000089558	6.04033	-0.816696	0.556922	-1.46645	0.142527	0.30948	KCNH4	ENST00000607371	protein_coding
ENSG00000089597	27170.8	0.0422288	0.0957201	0.441169	0.659091	0.80983	GANAB	ENST00000532402	nonsense_mediated_decay
ENSG00000089639	800.733	0.0320133	0.239333	0.13376	0.893592	0.948398	GMIP	ENST00000203556	protein_coding
ENSG00000089682	500.294	0.0762013	0.185691	0.410366	0.681538	0.824647	RBM41	ENST00000372487	protein_coding
ENSG00000089685	11684.2	-0.509153	0.0879061	-5.79201	6.95481e-09	3.23865e-07	BIRC5	ENST00000301633	protein_coding
ENSG00000089692	43.0322	0.329375	0.423372	0.77798	0.436581	0.637911	LAG3	ENST00000538079	retained_intron
ENSG00000089693	13866.6	-0.150194	0.0690063	-2.17653	0.0295156	0.100698	MLF2	ENST00000203630	protein_coding
ENSG00000089723	63.1032	0.509214	0.289125	1.76123	0.0782003	0.203531	OTUB2	ENST00000203664	protein_coding
ENSG00000089737	10936.3	-0.583992	0.0704922	-8.2845	1.18611e-16	3.03785e-14	DDX24	ENST00000621632	protein_coding
ENSG00000089775	368.489	-0.196378	0.153445	-1.27979	0.200618	0.389813	ZBTB25	ENST00000555220	protein_coding
ENSG00000089818	1062.71	0.265638	0.129753	2.04726	0.0406321	0.127838	NECAP1	ENST00000339754	protein_coding
ENSG00000089820	16.7109	-0.300625	0.4779	-0.629055	0.529313	0.715125	ARHGAP4	ENST00000393721	protein_coding
ENSG00000089847	14.0925	-0.471032	0.745653	-0.631704	0.52758	0.713545	ANKRD24	ENST00000600132	protein_coding
ENSG00000089876	1279.47	0.0564182	0.141372	0.399075	0.689838	0.830864	DHX32	ENST00000368721	protein_coding
ENSG00000089902	3777.45	-0.204492	0.140894	-1.45139	0.146672	0.315759	RCOR1	ENST00000262241	protein_coding
ENSG00000089916	2277.71	-0.330044	0.114984	-2.87035	0.00410023	0.0230259	GPATCH2L	ENST00000554375	nonsense_mediated_decay
ENSG00000090006	1732.63	0.986009	0.282892	3.48546	0.000491285	0.00431056	LTBP4	ENST00000600026	nonsense_mediated_decay
ENSG00000090013	1094.2	-0.00437968	0.239787	-0.0182649	0.985428	0.993044	BLVRB	ENST00000595483	protein_coding
ENSG00000090020	3963.27	-0.237373	0.158634	-1.49635	0.134562	0.297432	SLC9A1	ENST00000374089	retained_intron
ENSG00000090054	2977.09	-0.0184128	0.06571	-0.280213	0.779314	0.884079	SPTLC1	ENST00000262554	protein_coding
ENSG00000090060	13568	-0.475848	0.0529282	-8.99046	2.46208e-19	8.02564e-17	PAPOLA	ENST00000554887	processed_transcript
ENSG00000090061	6285.26	-0.576602	0.0695059	-8.29573	1.07922e-16	2.83152e-14	CCNK	ENST00000557165	processed_transcript
ENSG00000090097	3547.76	0.51513	0.231245	2.22764	0.0259048	0.0914611	PCBP4	ENST00000355852	protein_coding
ENSG00000090238	224.251	0.969084	0.509963	1.9003	0.0573932	0.163653	YPEL3	ENST00000570099	nonsense_mediated_decay
ENSG00000090263	799.8	-0.297965	0.197507	-1.50864	0.131392	0.292565	MRPS33	ENST00000324787	protein_coding
ENSG00000090266	1878.03	0.0845781	0.18041	0.468811	0.639205	0.797223	NDUFB2	ENST00000482954	protein_coding
ENSG00000090273	12145.2	0.113061	0.0895106	1.2631	0.206552	0.397616	NUDC	ENST00000435827	protein_coding
ENSG00000090316	3732.28	0.140131	0.0992027	1.41258	0.157781	0.331299	MAEA	ENST00000303400	protein_coding
ENSG00000090339	6761.41	-3.694	0.647771	-5.70263	1.17971e-08	5.17965e-07	ICAM1	ENST00000264832	protein_coding
ENSG00000090372	8486.5	0.0999454	0.0974538	1.02557	0.305095	0.51158	STRN4	ENST00000263280	protein_coding
ENSG00000090376	383.457	-5.27515	0.546428	-9.65388	4.73282e-22	2.54555e-19	IRAK3	ENST00000261233	protein_coding
ENSG00000090432	2272.11	-0.349752	0.158113	-2.21204	0.026964	0.0940963	MUL1	ENST00000264198	protein_coding
ENSG00000090447	1229.66	0.767625	0.350367	2.19092	0.0284579	0.0980168	TFAP4	ENST00000575672	retained_intron
ENSG00000090470	2218.89	0.286088	0.101416	2.82093	0.00478847	0.0259821	PDCD7	ENST00000204549	protein_coding
ENSG00000090487	3003.84	0.16814	0.0883652	1.90278	0.0570689	0.162987	SPG21	ENST00000204566	protein_coding
ENSG00000090520	3963.48	-0.0348825	0.108153	-0.32253	0.747051	0.865952	DNAJB11	ENST00000439351	protein_coding
ENSG00000090530	1156.8	0.0433062	0.425534	0.101769	0.91894	0.961299	P3H2	ENST00000319332	protein_coding
ENSG00000090534	3.69506	1.16745	0.99703	1.17093	0.241628	0.439647	THPO	ENST00000204615	protein_coding
ENSG00000090539	70.7268	1.51097	0.716835	2.10784	0.0350451	0.114358	CHRD	ENST00000356534	nonsense_mediated_decay
ENSG00000090554	25.7243	-0.861567	0.349859	-2.46261	0.013793	0.0577995	FLT3LG	ENST00000601800	nonsense_mediated_decay
ENSG00000090565	4055.22	0.14105	0.162127	0.869996	0.384303	0.590395	RAB11FIP3	ENST00000262305	protein_coding
ENSG00000090581	1733.63	-0.0583178	0.156258	-0.373214	0.708989	0.843127	GNPTG	ENST00000204679	protein_coding
ENSG00000090612	694.184	-0.0521056	0.128295	-0.406137	0.684642	0.827029	ZNF268	ENST00000536435	protein_coding
ENSG00000090615	8337.59	0.041633	0.132221	0.314874	0.752857	0.869307	GOLGA3	ENST00000450791	protein_coding
ENSG00000090621	13993.5	-0.283654	0.182575	-1.55363	0.120273	0.275213	PABPC4	ENST00000482028	retained_intron
ENSG00000090661	146.512	-0.717225	1.12715	-0.636318	0.524569	0.711216	CERS4	ENST00000561008	protein_coding
ENSG00000090674	1370.9	0.298696	0.158705	1.88208	0.0598253	0.168466	MCOLN1	ENST00000264079	protein_coding
ENSG00000090686	2822.39	-0.159567	0.0815452	-1.9568	0.0503715	0.149372	USP48	ENST00000308271	protein_coding
ENSG00000090776	961.756	0.163241	0.214888	0.759654	0.447461	0.64758	EFNB1	ENST00000204961	protein_coding
ENSG00000090857	4831.35	0.675607	0.266579	2.53436	0.0112651	0.0497865	PDPR	ENST00000288050	protein_coding
ENSG00000090861	7574.74	0.143207	0.16817	0.851558	0.394459	0.599534	AARS	ENST00000261772	protein_coding
ENSG00000090863	10865.6	0.108353	0.101466	1.06787	0.285578	0.489889	GLG1	ENST00000447066	protein_coding
ENSG00000090889	5836.02	-0.109953	0.101158	-1.08694	0.277064	0.480125	KIF4A	ENST00000374403	protein_coding
ENSG00000090905	5479.36	-0.0588242	0.147052	-0.400024	0.689139	0.830131	TNRC6A	ENST00000566108	processed_transcript
ENSG00000090924	2411.82	0.481228	0.183026	2.62929	0.00855628	0.0406088	PLEKHG2	ENST00000425673	protein_coding
ENSG00000090932	73.1711	0.533579	0.373173	1.42984	0.152762	0.324347	DLL3	ENST00000600437	retained_intron
ENSG00000090971	1011.41	0.13778	0.141843	0.971358	0.33137	0.53822	NAT14	ENST00000205194	protein_coding
ENSG00000090975	1120.4	0.155203	0.31387	0.494482	0.620966	0.784605	PITPNM2	ENST00000280562	protein_coding
ENSG00000090989	1533.75	-0.181549	0.10503	-1.72855	0.0838902	0.213285	EXOC1	ENST00000381295	protein_coding
ENSG00000091009	1069.41	0.274196	0.149596	1.83291	0.0668159	0.182487	RBM27	ENST00000265271	protein_coding
ENSG00000091039	5289.38	-0.115509	0.150315	-0.768446	0.442222	0.64301	OSBPL8	ENST00000393249	protein_coding
ENSG00000091073	964.017	-0.486063	0.297934	-1.63145	0.102796	0.246303	DTX2	ENST00000425780	protein_coding
ENSG00000091127	2557.09	-0.176382	0.197833	-0.891567	0.372625	0.579142	PUS7	ENST00000481939	nonsense_mediated_decay
ENSG00000091129	32.837	-1.5261	0.891985	-1.7109	0.0870992	0.21913	NRCAM	ENST00000522550	processed_transcript
ENSG00000091136	11432.6	-0.276912	0.22229	-1.24572	0.212866	0.405836	LAMB1	ENST00000472714	retained_intron
ENSG00000091137	15.6601	-1.41669	0.608703	-2.32739	0.0199444	0.0757564	SLC26A4	ENST00000265715	protein_coding
ENSG00000091140	3567.89	0.0410813	0.126968	0.323557	0.746274	0.865621	DLD	ENST00000205402	protein_coding
ENSG00000091157	1099.23	-0.101574	0.12305	-0.825466	0.409107	0.612664	WDR7	ENST00000589935	protein_coding
ENSG00000091164	4191.27	-0.162667	0.117737	-1.38162	0.16709	0.344899	TXNL1	ENST00000217515	protein_coding
ENSG00000091262	7.50471	0.803932	0.85785	0.937147	0.348683	0.555649	ABCC6	ENST00000205557	protein_coding
ENSG00000091317	4984.29	-0.0987798	0.111671	-0.884562	0.376393	0.582611	CMTM6	ENST00000205636	protein_coding
ENSG00000091409	3395.48	0.250567	0.751729	0.333321	0.738892	0.860807	ITGA6	ENST00000412899	protein_coding
ENSG00000091428	5.0496	-3.35848	1.59671	-2.10338	0.0354327	0.115325	RAPGEF4	ENST00000484331	processed_transcript
ENSG00000091436	8439.71	0.130648	0.193222	0.676152	0.498944	0.69191	AC013461.1	ENST00000409176	protein_coding
ENSG00000091483	3777.87	0.706621	0.0883986	7.99358	1.31077e-15	2.82458e-13	FH	ENST00000366560	protein_coding
ENSG00000091490	1017.15	3.36277	0.582629	5.77172	7.84682e-09	3.59184e-07	SEL1L3	ENST00000399878	protein_coding
ENSG00000091527	19077.6	-0.361977	0.141831	-2.55217	0.0107053	0.0480858	CDV3	ENST00000264993	protein_coding
ENSG00000091536	5.72417	-1.94886	1.2291	-1.5856	0.112831	0.263167	MYO15A	ENST00000205890	protein_coding
ENSG00000091542	7003.49	-0.042007	0.143752	-0.292218	0.77012	0.879425	ALKBH5	ENST00000541285	protein_coding
ENSG00000091592	2406.25	0.022435	0.296821	0.0755841	0.93975	0.971669	NLRP1	ENST00000544378	nonsense_mediated_decay
ENSG00000091622	163.911	1.5591	0.441676	3.52996	0.000415621	0.00378724	PITPNM3	ENST00000421306	protein_coding
ENSG00000091640	2186.48	-0.187989	0.133787	-1.40514	0.159979	0.334524	SPAG7	ENST00000575142	protein_coding
ENSG00000091651	2710.66	0.041074	0.0903203	0.454759	0.649282	0.803397	ORC6	ENST00000563599	nonsense_mediated_decay
ENSG00000091656	2966.03	0.183319	0.302856	0.605302	0.544978	0.727562	ZFHX4	ENST00000521891	protein_coding
ENSG00000091732	1398.68	-0.15568	0.113751	-1.36861	0.171122	0.350155	ZC3HC1	ENST00000358303	protein_coding
ENSG00000091831	2.62149	-1.70496	1.74406	-0.977579	0.328282	0.535253	ESR1	ENST00000473497	processed_transcript
ENSG00000091844	133.867	-1.20198	0.439091	-2.73744	0.006192	0.0316049	RGS17	ENST00000367225	protein_coding
ENSG00000091879	14.4495	-1.07988	0.897243	-1.20356	0.228761	0.424675	ANGPT2	ENST00000325203	protein_coding
ENSG00000091947	1075.93	0.155086	0.134937	1.14932	0.250424	0.449606	TMEM101	ENST00000589334	protein_coding
ENSG00000091972	3.70188	3.64185	2.89726	1.257	0.208755	0.400733	CD200	ENST00000607597	protein_coding
ENSG00000091986	68661.4	-0.750696	0.413793	-1.81418	0.0696498	0.187987	CCDC80	ENST00000206423	protein_coding
ENSG00000092010	4112.83	-0.886456	0.245265	-3.61428	0.000301186	0.00297508	PSME1	ENST00000206451	protein_coding
ENSG00000092020	1408.66	0.584722	0.13122	4.45604	8.3486e-06	0.000154704	PPP2R3C	ENST00000553273	nonsense_mediated_decay
ENSG00000092036	359.338	-1.21152	0.184264	-6.57488	4.86927e-11	4.38316e-09	HAUS4	ENST00000490506	protein_coding
ENSG00000092054	3.16386	-2.94552	1.89272	-1.55624	0.119652	0.274201	MYH7	ENST00000355349	protein_coding
ENSG00000092068	65.1108	-0.929118	0.625792	-1.48471	0.137621	0.30209	SLC7A8	ENST00000339733	nonsense_mediated_decay
ENSG00000092094	1657.84	0.0399462	0.239735	0.166627	0.867664	0.935907	OSGEP	ENST00000555656	retained_intron
ENSG00000092096	846.953	-1.48928	0.255525	-5.8283	5.59946e-09	2.70105e-07	SLC22A17	ENST00000354772	protein_coding
ENSG00000092098	2058.2	-1.05324	0.156064	-6.74881	1.49062e-11	1.57202e-09	RNF31	ENST00000560875	protein_coding
ENSG00000092108	3037.13	0.679429	0.127502	5.32878	9.88748e-08	3.34464e-06	SCFD1	ENST00000458591	protein_coding
ENSG00000092140	1384.09	0.24516	0.170713	1.4361	0.150974	0.322004	G2E3	ENST00000206595	protein_coding
ENSG00000092148	7028.24	0.773728	0.104473	7.40603	1.30133e-13	1.98559e-11	HECTD1	ENST00000554882	protein_coding
ENSG00000092199	30931.7	-0.223996	0.0817242	-2.74088	0.00612755	0.0314026	HNRNPC	ENST00000336053	protein_coding
ENSG00000092201	17495.8	-0.336928	0.0821121	-4.10326	4.0736e-05	0.000584263	SUPT16H	ENST00000216297	protein_coding
ENSG00000092203	5189.14	-0.56755	0.0653652	-8.68275	3.86322e-18	1.15435e-15	TOX4	ENST00000416256	protein_coding
ENSG00000092208	490.256	1.15329	0.122202	9.43759	3.81448e-21	1.67479e-18	GEMIN2	ENST00000308317	protein_coding
ENSG00000092295	128.723	-0.220231	0.482153	-0.456766	0.647839	0.802534	TGM1	ENST00000206765	protein_coding
ENSG00000092330	1995.84	-1.08177	0.169426	-6.38491	1.71495e-10	1.34165e-08	TINF2	ENST00000558703	retained_intron
ENSG00000092421	34.3972	4.34306	0.875401	4.96123	7.00485e-07	1.86513e-05	SEMA6A	ENST00000343348	protein_coding
ENSG00000092439	2758.87	-0.186763	0.134501	-1.38857	0.164964	0.341945	TRPM7	ENST00000561267	protein_coding
ENSG00000092445	2252.48	-0.494951	0.350238	-1.41318	0.157602	0.331053	TYRO3	ENST00000559066	protein_coding
ENSG00000092470	3324.18	-0.258418	0.120442	-2.14558	0.0319065	0.106805	WDR76	ENST00000263795	protein_coding
ENSG00000092529	8.5703	-2.84527	1.14882	-2.47668	0.0132611	0.0561501	CAPN3	ENST00000357568	protein_coding
ENSG00000092531	1358.14	-0.0294052	0.201576	-0.145876	0.884019	0.944048	SNAP23	ENST00000568745	retained_intron
ENSG00000092607	2132.76	-1.76429	0.332035	-5.31357	1.07499e-07	3.61365e-06	TBX15	ENST00000207157	protein_coding
ENSG00000092621	5935.93	0.0102603	0.220682	0.0464935	0.962917	0.982336	PHGDH	ENST00000493622	processed_transcript
ENSG00000092758	18.4746	0.0439945	0.764542	0.0575436	0.954112	0.97905	COL9A3	ENST00000477612	processed_transcript
ENSG00000092820	25971.2	-0.0149693	0.204844	-0.0730768	0.941745	0.972646	EZR	ENST00000337147	protein_coding
ENSG00000092841	19067	0.141394	0.115764	1.22139	0.221937	0.416519	MYL6	ENST00000550697	protein_coding
ENSG00000092847	4104.16	0.236212	0.0940492	2.51158	0.0120192	0.0522069	AGO1	ENST00000373206	protein_coding
ENSG00000092850	9.23567	-0.428345	0.60959	-0.702677	0.482257	0.677006	TEKT2	ENST00000207457	protein_coding
ENSG00000092853	4963.73	-0.0995794	0.0905681	-1.0995	0.271551	0.474225	CLSPN	ENST00000251195	protein_coding
ENSG00000092871	680.747	0.0750212	0.196655	0.381487	0.702842	0.839413	RFFL	ENST00000315249	protein_coding
ENSG00000092929	16.7914	1.14703	0.853901	1.34328	0.179183	0.361186	UNC13D	ENST00000589670	protein_coding
ENSG00000092931	809.748	0.245195	0.112933	2.17115	0.0299198	0.101834	MFSD11	ENST00000586622	protein_coding
ENSG00000092964	8568.9	-0.402622	0.26014	-1.54771	0.121691	0.277249	DPYSL2	ENST00000521913	protein_coding
ENSG00000092969	525.602	3.60573	0.643301	5.60505	2.082e-08	8.42263e-07	TGFB2	ENST00000366930	protein_coding
ENSG00000092978	899.893	0.0527685	0.117728	0.448226	0.65399	0.80644	GPATCH2	ENST00000366935	protein_coding
ENSG00000093000	6999.85	0.594358	0.105896	5.61268	1.99214e-08	8.15345e-07	NUP50	ENST00000347635	protein_coding
ENSG00000093009	3933.33	0.372713	0.113686	3.27845	0.0010438	0.00783818	CDC45	ENST00000407835	protein_coding
ENSG00000093010	5735.12	0.0369258	0.179258	0.205992	0.836797	0.919498	COMT	ENST00000361682	protein_coding
ENSG00000093072	130.137	-1.9784	0.776899	-2.54653	0.01088	0.0486234	CECR1	ENST00000399839	protein_coding
ENSG00000093100	13.1763	0.539804	0.515147	1.04786	0.294701	0.500135	XXbac-B461K10.4	ENST00000476405	retained_intron
ENSG00000093144	2209.47	0.0742074	0.0897631	0.826703	0.408406	0.611869	ECHDC1	ENST00000454859	protein_coding
ENSG00000093167	10286.5	-0.559351	0.143325	-3.90267	9.51376e-05	0.00118242	LRRFIP2	ENST00000354379	protein_coding
ENSG00000093183	3262.81	0.034444	0.0656509	0.524653	0.599824	0.769037	SEC22C	ENST00000451653	protein_coding
ENSG00000093217	438.799	-0.0380598	0.132381	-0.287501	0.773729	0.881253	XYLB	ENST00000427323	protein_coding
ENSG00000094631	1640.73	-0.172366	0.17249	-0.999283	0.317658	0.524414	HDAC6	ENST00000423941	protein_coding
ENSG00000094804	5216.9	0.535379	0.109635	4.88327	1.0434e-06	2.64402e-05	CDC6	ENST00000209728	protein_coding
ENSG00000094841	404.561	0.231432	0.183668	1.26006	0.207648	0.399136	UPRT	ENST00000531704	processed_transcript
ENSG00000094880	3381.45	0.294818	0.11597	2.54219	0.011016	0.0490475	CDC23	ENST00000394886	protein_coding
ENSG00000094914	2840.4	-0.143847	0.116179	-1.23815	0.215661	0.40931	AAAS	ENST00000209873	protein_coding
ENSG00000094916	12227.1	0.0357684	0.160194	0.223282	0.823316	0.911388	CBX5	ENST00000209875	protein_coding
ENSG00000094975	2118.43	0.062926	0.110614	0.568879	0.569438	0.746433	SUCO	ENST00000367723	protein_coding
ENSG00000095002	4074.97	0.220918	0.163915	1.34776	0.177737	0.359046	MSH2	ENST00000233146	protein_coding
ENSG00000095015	616.139	0.826439	0.333123	2.48088	0.0131057	0.0556504	MAP3K1	ENST00000399503	protein_coding
ENSG00000095059	2336.68	-0.0480602	0.0943077	-0.509611	0.610324	0.77694	DHPS	ENST00000598246	protein_coding
ENSG00000095066	496.666	-0.219016	0.205158	-1.06754	0.285726	0.490084	HOOK2	ENST00000397668	protein_coding
ENSG00000095139	12521.9	-0.117665	0.0967961	-1.21559	0.224141	0.419306	ARCN1	ENST00000392859	protein_coding
ENSG00000095203	173.421	0.074452	0.786883	0.0946163	0.92462	0.964256	EPB41L4B	ENST00000374566	protein_coding
ENSG00000095209	890.371	0.284968	0.142996	1.99284	0.0462786	0.140693	TMEM38B	ENST00000434214	protein_coding
ENSG00000095261	3661.76	0.498136	0.188172	2.64723	0.0081153	0.0390064	PSMD5	ENST00000373920	protein_coding
ENSG00000095303	975.932	-3.80286	1.06733	-3.56296	0.000366697	0.00344339	PTGS1	ENST00000223423	protein_coding
ENSG00000095319	12727.7	0.338461	0.120161	2.81672	0.00485165	0.0262803	NUP188	ENST00000372577	protein_coding
ENSG00000095321	3300.87	-0.293629	0.21943	-1.33814	0.180851	0.36343	CRAT	ENST00000318080	protein_coding
ENSG00000095370	5.94171	1.6473	0.840508	1.95989	0.0500092	0.148707	SH2D3C	ENST00000373277	protein_coding
ENSG00000095380	4923.48	-0.0216729	0.142988	-0.151571	0.879525	0.94181	NANS	ENST00000210444	protein_coding
ENSG00000095383	2572.54	1.58951	0.301421	5.27341	1.33915e-07	4.39854e-06	TBC1D2	ENST00000375063	protein_coding
ENSG00000095397	134.657	-0.358683	0.570544	-0.628668	0.529566	0.715287	WHRN	ENST00000265134	protein_coding
ENSG00000095485	2524.96	-0.206401	0.0662014	-3.11777	0.00182224	0.0121529	CWF19L1	ENST00000468709	processed_transcript
ENSG00000095539	71.8298	-0.488726	0.306861	-1.59266	0.111236	0.260519	SEMA4G	ENST00000519649	protein_coding
ENSG00000095564	3172.03	0.292044	0.111639	2.61598	0.00889722	0.0419309	BTAF1	ENST00000265990	protein_coding
ENSG00000095574	794.691	0.362344	0.116242	3.11714	0.00182615	0.0121709	IKZF5	ENST00000368886	protein_coding
ENSG00000095587	5.66792	0.204527	0.788051	0.259535	0.795222	0.89353	TLL2	ENST00000357947	protein_coding
ENSG00000095637	44.5127	-0.114956	0.602258	-0.190875	0.848624	0.925967	SORBS1	ENST00000371227	protein_coding
ENSG00000095713	8.25958	-1.69541	0.99296	-1.70743	0.0877417	0.220266	CRTAC1	ENST00000413387	protein_coding
ENSG00000095739	643.388	-0.335895	0.703666	-0.47735	0.633113	0.792782	BAMBI	ENST00000375533	protein_coding
ENSG00000095752	1775.12	0.983166	0.757245	1.29835	0.194169	0.381353	IL11	ENST00000264563	protein_coding
ENSG00000095787	8417.74	0.223175	0.110881	2.01274	0.0441418	0.135861	WAC	ENST00000375664	protein_coding
ENSG00000095794	505.565	-0.176151	0.245815	-0.716602	0.47362	0.669832	CREM	ENST00000474362	protein_coding
ENSG00000095906	3673.54	0.254602	0.0914447	2.78421	0.00536579	0.0284474	NUBP2	ENST00000262302	protein_coding
ENSG00000095951	1816.24	-1.12517	0.183363	-6.13631	8.44578e-10	5.29745e-08	HIVEP1	ENST00000491710	protein_coding
ENSG00000095970	4.48206	-0.919138	1.61018	-0.570829	0.568116	0.745692	TREM2	ENST00000373122	protein_coding
ENSG00000096060	2433.54	0.573947	0.16057	3.57444	0.00035098	0.00333967	FKBP5	ENST00000357266	protein_coding
ENSG00000096063	5459.19	-0.0798376	0.0883882	-0.903261	0.366388	0.573353	SRPK1	ENST00000373825	protein_coding
ENSG00000096070	3960.42	0.474439	0.093128	5.09448	3.49704e-07	1.01669e-05	BRPF3	ENST00000357641	protein_coding
ENSG00000096080	2242.81	0.0629126	0.0956916	0.657451	0.510891	0.701305	MRPS18A	ENST00000372133	protein_coding
ENSG00000096092	427.643	-0.172834	0.165625	-1.04353	0.296704	0.502187	TMEM14A	ENST00000211314	protein_coding
ENSG00000096093	371.891	-0.290415	0.149972	-1.93647	0.0528105	0.154454	EFHC1	ENST00000637849	processed_transcript
ENSG00000096384	61899.2	0.0091187	0.0886845	0.102822	0.918104	0.960902	HSP90AB1	ENST00000371646	protein_coding
ENSG00000096401	5864.24	-0.0717653	0.0998839	-0.718487	0.472457	0.668933	CDC5L	ENST00000371477	protein_coding
ENSG00000096433	11551.9	-0.443499	0.235199	-1.88563	0.0593444	0.167595	ITPR3	ENST00000374316	protein_coding
ENSG00000096654	384.666	0.403971	0.164812	2.45111	0.0142418	0.0591272	ZNF184	ENST00000377419	protein_coding
ENSG00000096696	12915.4	-2.03003	0.66254	-3.06401	0.00218388	0.0140924	DSP	ENST00000379802	protein_coding
ENSG00000096717	2173.48	0.247499	0.100034	2.47414	0.0133557	0.0564619	SIRT1	ENST00000212015	protein_coding
ENSG00000096746	11600.7	-0.133885	0.0690867	-1.93792	0.0526327	0.153997	HNRNPH3	ENST00000469172	processed_transcript
ENSG00000096872	696.376	-0.0384112	0.247543	-0.15517	0.876688	0.94038	IFT74	ENST00000519968	protein_coding
ENSG00000096968	1662.57	-1.13826	0.310791	-3.66245	0.000249817	0.00256542	JAK2	ENST00000636127	protein_coding
ENSG00000096996	4.51243	-0.156742	1.70388	-0.0919911	0.926705	0.965333	IL12RB1	ENST00000593993	protein_coding
ENSG00000097007	13652.5	-0.363799	0.144893	-2.5108	0.0120456	0.0522795	ABL1	ENST00000372348	protein_coding
ENSG00000097021	5303.68	0.397396	0.119028	3.33868	0.000841766	0.00660772	ACOT7	ENST00000608083	protein_coding
ENSG00000097033	6985.28	-0.398724	0.122404	-3.25745	0.00112419	0.00833417	SH3GLB1	ENST00000370558	protein_coding
ENSG00000097046	1410	0.22626	0.235185	0.962049	0.336025	0.542533	CDC7	ENST00000234626	protein_coding
ENSG00000097096	223.911	1.46183	0.218453	6.69175	2.20521e-11	2.20664e-09	SYDE2	ENST00000341460	protein_coding
ENSG00000099139	50.9	-1.00979	0.853491	-1.18312	0.23676	0.433927	PCSK5	ENST00000376767	protein_coding
ENSG00000099194	10289.1	-0.84571	0.444859	-1.90108	0.0572922	0.163386	SCD	ENST00000370355	protein_coding
ENSG00000099203	2243.12	0.361818	0.187443	1.93029	0.0535711	0.155937	TMED1	ENST00000214869	protein_coding
ENSG00000099204	514.658	2.89914	0.973878	2.9769	0.0029118	0.0176712	ABLIM1	ENST00000392952	protein_coding
ENSG00000099219	274.901	-0.126852	0.209244	-0.606239	0.544356	0.727403	ERMP1	ENST00000462592	nonsense_mediated_decay
ENSG00000099246	3536.05	-0.0301945	0.156499	-0.192937	0.847008	0.924864	RAB18	ENST00000356940	protein_coding
ENSG00000099250	14685	-0.917568	0.241416	-3.80078	0.000144241	0.00164452	NRP1	ENST00000374875	protein_coding
ENSG00000099251	27.3213	-0.263243	0.454016	-0.579811	0.562042	0.741235	HSD17B7P2	ENST00000494540	processed_transcript
ENSG00000099256	561.397	-0.614333	0.418286	-1.46869	0.141916	0.308523	PRTFDC1	ENST00000320152	protein_coding
ENSG00000099260	8.38765	-2.89243	1.72077	-1.68089	0.0927838	0.229337	PALMD	ENST00000263174	protein_coding
ENSG00000099282	44.8334	2.68809	0.663426	4.05183	5.08193e-05	0.000702652	TSPAN15	ENST00000373290	protein_coding
ENSG00000099284	1563.03	-2.56209	0.275728	-9.29208	1.51297e-20	6.02777e-18	H2AFY2	ENST00000373255	protein_coding
ENSG00000099290	3075.79	0.163365	0.0884908	1.84613	0.0648738	0.178844	FAM21A	ENST00000434114	nonsense_mediated_decay
ENSG00000099308	575.65	1.14941	0.252314	4.55547	5.22692e-06	0.000104412	MAST3	ENST00000262811	protein_coding
ENSG00000099326	436.353	0.82714	0.211127	3.91773	8.93851e-05	0.00112196	MZF1	ENST00000600004	retained_intron
ENSG00000099330	351.298	0.266224	0.167589	1.58855	0.112162	0.262117	OCEL1	ENST00000215061	protein_coding
ENSG00000099331	15691.5	-0.296801	0.182406	-1.62715	0.103706	0.247876	MYO9B	ENST00000595618	protein_coding
ENSG00000099337	667.776	0.798379	0.40681	1.96254	0.0497	0.148013	KCNK6	ENST00000263372	protein_coding
ENSG00000099338	10.7075	-0.99808	0.719684	-1.38683	0.165494	0.342678	CATSPERG	ENST00000410018	protein_coding
ENSG00000099341	10933.9	0.144481	0.0620725	2.32761	0.0199326	0.075734	PSMD8	ENST00000215071	protein_coding
ENSG00000099364	2964.38	0.240664	0.130062	1.85038	0.064259	0.177513	FBXL19	ENST00000562798	protein_coding
ENSG00000099365	326.943	0.948706	0.312637	3.03453	0.00240911	0.0152261	STX1B	ENST00000215095	protein_coding
ENSG00000099377	1269.72	-1.13854	0.422986	-2.69168	0.00710933	0.0351367	HSD3B7	ENST00000262520	protein_coding
ENSG00000099381	5012.15	0.239806	0.0989733	2.42293	0.0153957	0.0626132	SETD1A	ENST00000262519	protein_coding
ENSG00000099385	3908.79	-0.148004	0.143987	-1.0279	0.303997	0.510504	BCL7C	ENST00000380317	protein_coding
ENSG00000099622	4716.01	-0.0532626	0.13826	-0.385236	0.700063	0.837755	CIRBP	ENST00000588030	protein_coding
ENSG00000099624	5144.58	0.204174	0.119671	1.70613	0.0879841	0.220668	ATP5D	ENST00000395633	protein_coding
ENSG00000099625	531.391	0.475468	0.267729	1.77593	0.0757442	0.199018	CBARP	ENST00000590083	protein_coding
ENSG00000099725	307.611	-9.44847	2.24667	-4.20554	2.60461e-05	0.00040054	PRKY	ENST00000528056	processed_transcript
ENSG00000099783	20500.3	-0.0965596	0.104638	-0.922794	0.356114	0.563507	HNRNPM	ENST00000348943	protein_coding
ENSG00000099785	451.044	0.212593	0.26776	0.793967	0.427214	0.629262	MARCH2	ENST00000381035	protein_coding
ENSG00000099795	4271.75	-0.033443	0.123899	-0.269922	0.787221	0.888903	NDUFB7	ENST00000593353	nonsense_mediated_decay
ENSG00000099797	4724.99	0.266441	0.107182	2.48587	0.0129236	0.0550253	TECR	ENST00000384974	miRNA
ENSG00000099800	4800.74	0.275325	0.153578	1.79274	0.0730152	0.193935	TIMM13	ENST00000215570	protein_coding
ENSG00000099804	3638.46	0.30658	0.169921	1.80424	0.0711932	0.190885	CDC34	ENST00000215574	protein_coding
ENSG00000099810	2659.84	0.0489832	0.149289	0.32811	0.742829	0.863196	MTAP	ENST00000380172	protein_coding
ENSG00000099812	32.661	2.40188	0.994094	2.41614	0.0156858	0.0633499	MISP	ENST00000215582	protein_coding
ENSG00000099814	6361.7	-0.713041	0.156357	-4.56034	5.1072e-06	0.000102211	CEP170B	ENST00000556508	protein_coding
ENSG00000099817	11329.8	0.086832	0.106318	0.816719	0.414089	0.617145	POLR2E	ENST00000586746	protein_coding
ENSG00000099821	3205.43	0.584319	0.249349	2.34337	0.0191102	0.0733779	POLRMT	ENST00000592633	retained_intron
ENSG00000099822	122.116	1.295	0.557715	2.32197	0.0202346	0.0765477	HCN2	ENST00000251287	protein_coding
ENSG00000099840	24.8947	1.65026	0.417279	3.9548	7.65974e-05	0.000981487	IZUMO4	ENST00000481489	retained_intron
ENSG00000099849	631.613	1.75379	0.454093	3.86218	0.00011238	0.0013522	RASSF7	ENST00000431809	protein_coding
ENSG00000099860	4105.07	0.0154959	0.196967	0.0786727	0.937293	0.970705	GADD45B	ENST00000586759	retained_intron
ENSG00000099864	369.001	3.13778	0.81316	3.85875	0.000113967	0.00136747	PALM	ENST00000264560	protein_coding
ENSG00000099866	29.6929	-1.16195	0.35783	-3.24722	0.00116539	0.00856	MADCAM1	ENST00000587541	protein_coding
ENSG00000099875	3319.56	0.46349	0.129657	3.57474	0.000350576	0.0033373	MKNK2	ENST00000589441	nonsense_mediated_decay
ENSG00000099889	205.266	0.977627	0.494706	1.97618	0.0481349	0.144669	ARVCF	ENST00000263207	protein_coding
ENSG00000099899	2102.16	0.208252	0.091252	2.28216	0.0224798	0.0822922	TRMT2A	ENST00000252136	protein_coding
ENSG00000099901	13219.8	-0.0261743	0.117189	-0.223351	0.823263	0.911376	RANBP1	ENST00000432879	protein_coding
ENSG00000099904	4847.12	-0.244045	0.228441	-1.0683	0.285384	0.489652	ZDHHC8	ENST00000436518	protein_coding
ENSG00000099910	919.399	-0.00312862	0.153805	-0.0203415	0.983771	0.992118	KLHL22	ENST00000328879	protein_coding
ENSG00000099917	10238.4	0.00956189	0.112133	0.0852726	0.932045	0.967742	MED15	ENST00000445987	protein_coding
ENSG00000099937	6.97015	0.204948	1.76809	0.115915	0.90772	0.956843	SERPIND1	ENST00000215727	protein_coding
ENSG00000099940	3654.68	0.0483272	0.109365	0.441888	0.65857	0.809593	SNAP29	ENST00000215730	protein_coding
ENSG00000099942	5744.65	0.246862	0.110945	2.22509	0.0260753	0.0918291	CRKL	ENST00000354336	protein_coding
ENSG00000099949	4072.84	-0.104194	0.124563	-0.836477	0.402886	0.607024	LZTR1	ENST00000479606	processed_transcript
ENSG00000099953	42.7373	-0.444069	0.348117	-1.27563	0.202085	0.391857	MMP11	ENST00000465385	retained_intron
ENSG00000099954	1.97071	-0.604157	2.11701	-0.285382	0.775351	0.881934	CECR2	ENST00000400585	protein_coding
ENSG00000099956	7045	0.415487	0.0855068	4.85911	1.17912e-06	2.95314e-05	SMARCB1	ENST00000417137	protein_coding
ENSG00000099957	26.9182	-0.154789	0.651058	-0.23775	0.812075	0.904419	P2RX6	ENST00000591411	processed_transcript
ENSG00000099958	32.2625	-1.65604	0.715946	-2.31308	0.020718	0.0778019	DERL3	ENST00000464023	processed_transcript
ENSG00000099960	25.2166	-2.49658	0.586683	-4.25542	2.08656e-05	0.000329591	SLC7A4	ENST00000403586	protein_coding
ENSG00000099968	4396.35	-1.21166	0.276425	-4.38334	1.16876e-05	0.000202453	BCL2L13	ENST00000399781	processed_transcript
ENSG00000099974	58.7693	-0.299453	0.463352	-0.646277	0.5181	0.70616	DDTL	ENST00000215770	protein_coding
ENSG00000099977	1005.3	-0.254711	0.118272	-2.15361	0.0312708	0.105152	DDT	ENST00000398344	protein_coding
ENSG00000099984	10.1503	0.0903559	1.01754	0.0887983	0.929242	0.966671	GSTT2	ENST00000402588	polymorphic_pseudogene
ENSG00000099991	5370.06	-0.23109	0.150181	-1.53875	0.123866	0.280658	CABIN1	ENST00000454754	protein_coding
ENSG00000099992	924.243	-0.0767968	0.184159	-0.417013	0.676669	0.821456	TBC1D10A	ENST00000215790	protein_coding
ENSG00000099994	33.6488	-0.599324	0.478801	-1.25172	0.210672	0.403109	SUSD2	ENST00000358321	protein_coding
ENSG00000099995	12702.4	0.179677	0.0848963	2.11643	0.0343086	0.112672	SF3A1	ENST00000215793	protein_coding
ENSG00000099998	19.4157	0.0306095	1.05259	0.0290801	0.976801	0.989262	GGT5	ENST00000263112	protein_coding
ENSG00000099999	696.268	0.0962241	0.187178	0.514078	0.607197	0.774439	RNF215	ENST00000332468	nonsense_mediated_decay
ENSG00000100003	814.85	0.517824	0.328175	1.57789	0.11459	0.265915	SEC14L2	ENST00000615189	protein_coding
ENSG00000100014	2066.25	0.106132	0.0825434	1.28578	0.198521	0.38725	SPECC1L	ENST00000421374	protein_coding
ENSG00000100023	2889.43	0.324289	0.0901201	3.59841	0.000320169	0.00311539	PPIL2	ENST00000496819	retained_intron
ENSG00000100027	39.3863	1.06527	0.51863	2.05402	0.0399741	0.12623	YPEL1	ENST00000339468	protein_coding
ENSG00000100028	5185.25	0.138145	0.0580563	2.3795	0.0173362	0.0683222	SNRPD3	ENST00000215829	protein_coding
ENSG00000100029	10947.2	0.15615	0.114055	1.36908	0.170975	0.349921	PES1	ENST00000354694	protein_coding
ENSG00000100030	9451.42	0.0585025	0.0761395	0.76836	0.442273	0.64304	MAPK1	ENST00000215832	protein_coding
ENSG00000100031	37.6243	-0.459585	0.454517	-1.01115	0.311944	0.518517	GGT1	ENST00000248923	protein_coding
ENSG00000100034	5167.09	0.31908	0.0943591	3.38155	0.000720791	0.00581443	PPM1F	ENST00000263212	protein_coding
ENSG00000100036	1547.94	-0.17121	0.211639	-0.808972	0.418531	0.621462	SLC35E4	ENST00000343605	protein_coding
ENSG00000100038	1667.84	0.324902	0.103348	3.14376	0.00166792	0.0113341	TOP3B	ENST00000357179	protein_coding
ENSG00000100055	10.8823	0.847384	1.14319	0.741246	0.458545	0.656712	CYTH4	ENST00000457992	protein_coding
ENSG00000100056	2287.03	0.2448	0.0776342	3.15325	0.00161465	0.0110559	DGCR14	ENST00000252137	protein_coding
ENSG00000100058	1246.05	0.0237968	0.315117	0.0755174	0.939803	0.971669	CRYBB2P1	ENST00000382734	processed_transcript
ENSG00000100060	12.0044	0.980456	0.955383	1.02624	0.304776	0.511224	MFNG	ENST00000356998	protein_coding
ENSG00000100065	2414.85	0.59393	0.488242	1.21647	0.223807	0.418949	CARD10	ENST00000488141	retained_intron
ENSG00000100068	121.952	-0.381809	0.302125	-1.26374	0.206322	0.397244	LRP5L	ENST00000467672	retained_intron
ENSG00000100075	4192.39	0.041063	0.142027	0.289121	0.772488	0.880774	SLC25A1	ENST00000215882	protein_coding
ENSG00000100077	152.213	2.82739	0.642161	4.40294	1.06795e-05	0.000187866	GRK3	ENST00000324198	protein_coding
ENSG00000100083	2433.18	0.437361	0.104659	4.1789	2.92919e-05	0.000441616	GGA1	ENST00000343632	protein_coding
ENSG00000100084	1006.78	-0.315019	0.113561	-2.77401	0.00553698	0.0291824	HIRA	ENST00000340170	protein_coding
ENSG00000100092	1738.71	0.595673	0.219403	2.71498	0.00662807	0.0333559	SH3BP1	ENST00000417536	nonsense_mediated_decay
ENSG00000100095	9.52678	2.25479	0.944041	2.38845	0.0169196	0.0670365	SEZ6L	ENST00000404234	protein_coding
ENSG00000100097	20999.7	-0.336723	0.104545	-3.22083	0.00127821	0.00920591	LGALS1	ENST00000215909	protein_coding
ENSG00000100099	1744.34	0.0975204	0.080849	1.2062	0.227739	0.423679	HPS4	ENST00000519774	processed_transcript
ENSG00000100100	33.8658	-0.618472	0.510064	-1.21254	0.225306	0.420622	PIK3IP1	ENST00000215912	protein_coding
ENSG00000100104	1386.8	0.275317	0.0747178	3.68476	0.000228919	0.00239818	SRRD	ENST00000215917	protein_coding
ENSG00000100105	2031.27	0.228551	0.190979	1.19673	0.23141	0.427675	PATZ1	ENST00000266269	protein_coding
ENSG00000100106	7579.52	0.253641	0.18478	1.37266	0.169857	0.348669	TRIOBP	ENST00000406386	protein_coding
ENSG00000100109	3114.19	0.00776867	0.0677076	0.114738	0.908652	0.957067	TFIP11	ENST00000407690	protein_coding
ENSG00000100116	979.337	0.269657	0.212031	1.27178	0.203452	0.393691	GCAT	ENST00000323205	protein_coding
ENSG00000100124	2333.36	0.373784	0.155018	2.41122	0.0158992	0.0639474	ANKRD54	ENST00000215941	protein_coding
ENSG00000100129	6275.22	0.229454	0.0702978	3.26403	0.00109839	0.00817394	EIF3L	ENST00000412331	protein_coding
ENSG00000100138	6373.79	0.181735	0.0878583	2.0685	0.0385926	0.123096	SNU13	ENST00000355257	protein_coding
ENSG00000100139	13181.3	0.0815037	0.147376	0.553034	0.58024	0.75487	MICALL1	ENST00000445494	protein_coding
ENSG00000100142	6.93012	1.3165	0.62184	2.1171	0.034251	0.112535	POLR2F	ENST00000484894	processed_transcript
ENSG00000100147	439.528	0.0889329	0.307968	0.288773	0.772755	0.880883	CCDC134	ENST00000402061	protein_coding
ENSG00000100150	761.332	0.298299	0.086109	3.46421	0.000531798	0.00458378	DEPDC5	ENST00000437411	protein_coding
ENSG00000100151	581.423	0.471732	0.38313	1.23126	0.218226	0.412227	PICK1	ENST00000445628	protein_coding
ENSG00000100154	2385.44	0.0159704	0.277375	0.057577	0.954086	0.97905	TTC28	ENST00000397906	protein_coding
ENSG00000100162	1545.52	0.0606828	0.161737	0.375194	0.707516	0.842177	CENPM	ENST00000215980	protein_coding
ENSG00000100167	24.9773	1.67113	0.410939	4.06661	4.7702e-05	0.000666404	SEPT3	ENST00000449288	protein_coding
ENSG00000100181	17.8575	-18.1633	3.44559	-5.27146	1.35346e-07	4.43681e-06	TPTEP1	ENST00000558085	processed_transcript
ENSG00000100196	2242.2	-0.196568	0.383779	-0.512189	0.608518	0.775585	KDELR3	ENST00000216014	protein_coding
ENSG00000100197	13.7174	-0.14045	0.603196	-0.232843	0.815884	0.906753	CYP2D6	ENST00000360124	nonsense_mediated_decay
ENSG00000100201	14134.2	0.365649	0.0958888	3.81326	0.000137145	0.00158036	DDX17	ENST00000396821	protein_coding
ENSG00000100206	235.131	-1.52633	0.253414	-6.02308	1.71127e-09	9.71406e-08	DMC1	ENST00000216024	protein_coding
ENSG00000100207	3723.91	0.339588	0.0687198	4.94163	7.74712e-07	2.04004e-05	TCF20	ENST00000359486	protein_coding
ENSG00000100209	664.452	-0.4163	0.205532	-2.02547	0.0428191	0.132931	HSCB	ENST00000216027	protein_coding
ENSG00000100211	1063.64	0.139606	0.135849	1.02765	0.304113	0.510513	CBY1	ENST00000475924	retained_intron
ENSG00000100216	6832.95	-0.0404399	0.0810266	-0.499093	0.617714	0.782607	TOMM22	ENST00000216034	protein_coding
ENSG00000100219	6159.28	-0.673463	0.209401	-3.21615	0.00129925	0.00930496	XBP1	ENST00000216037	protein_coding
ENSG00000100220	6129.8	0.0621039	0.0777504	0.798759	0.42443	0.626836	RTCB	ENST00000216038	protein_coding
ENSG00000100221	4390.46	0.366479	0.110682	3.31109	0.000929347	0.00715347	JOSD1	ENST00000216039	protein_coding
ENSG00000100225	4959.38	-0.180705	0.0843455	-2.14244	0.0321578	0.107404	FBXO7	ENST00000266087	protein_coding
ENSG00000100226	6263.45	-0.226248	0.195132	-1.15946	0.246268	0.444853	GTPBP1	ENST00000216044	protein_coding
ENSG00000100227	6269.17	0.773164	0.0829671	9.31891	1.17536e-20	4.86283e-18	POLDIP3	ENST00000445215	nonsense_mediated_decay
ENSG00000100228	293.955	-3.7364	0.562377	-6.64393	3.05419e-11	2.95981e-09	RAB36	ENST00000263116	protein_coding
ENSG00000100234	30153.9	-0.122967	0.398925	-0.308247	0.757894	0.872036	TIMP3	ENST00000266085	protein_coding
ENSG00000100239	3660.89	0.629891	0.112252	5.6114	2.00696e-08	8.19313e-07	PPP6R2	ENST00000359139	protein_coding
ENSG00000100241	11133	0.871593	0.13125	6.64071	3.12166e-11	2.99819e-09	SBF1	ENST00000380817	protein_coding
ENSG00000100242	9917.74	-0.108856	0.213512	-0.509834	0.610168	0.776893	SUN2	ENST00000405510	protein_coding
ENSG00000100243	19066.9	0.353396	0.0843697	4.18865	2.80615e-05	0.000425451	CYB5R3	ENST00000352397	protein_coding
ENSG00000100246	328.221	-0.077815	0.205895	-0.377935	0.705479	0.840759	DNAL4	ENST00000216068	protein_coding
ENSG00000100253	4.08644	1.83595	1.75977	1.04329	0.296815	0.502216	MIOX	ENST00000395733	protein_coding
ENSG00000100258	8992.23	0.267566	0.161567	1.65607	0.0977077	0.237685	LMF2	ENST00000474879	protein_coding
ENSG00000100263	984.026	-0.0233336	0.146343	-0.159445	0.873319	0.93908	RHBDD3	ENST00000216085	protein_coding
ENSG00000100266	6623.28	0.639685	0.0897788	7.12512	1.03989e-12	1.36416e-10	PACSIN2	ENST00000507586	nonsense_mediated_decay
ENSG00000100271	147.351	0.343185	0.189053	1.81528	0.0694802	0.187674	TTLL1	ENST00000439248	nonsense_mediated_decay
ENSG00000100276	8.36032	1.2941	0.531846	2.43322	0.0149651	0.0614073	RASL10A	ENST00000401450	protein_coding
ENSG00000100280	8670.72	0.219787	0.103421	2.12516	0.0335734	0.110799	AP1B1	ENST00000482818	retained_intron
ENSG00000100281	2950.67	0.0296994	0.0673376	0.441051	0.659176	0.80983	HMGXB4	ENST00000420166	protein_coding
ENSG00000100284	1810.37	0.103183	0.213056	0.484299	0.628173	0.790166	TOM1	ENST00000608749	protein_coding
ENSG00000100285	492.76	1.08027	0.773045	1.39742	0.162287	0.33795	NEFH	ENST00000310624	protein_coding
ENSG00000100288	40.5182	0.380976	0.264574	1.43996	0.149878	0.32043	CHKB	ENST00000406938	protein_coding
ENSG00000100290	3.76482	2.65196	1.10223	2.40599	0.0161289	0.0646295	BIK	ENST00000216115	protein_coding
ENSG00000100292	3505.97	-2.03111	0.532944	-3.81111	0.000138342	0.00159331	HMOX1	ENST00000412893	protein_coding
ENSG00000100294	1323.42	0.806794	0.0984661	8.19362	2.53485e-16	6.26838e-14	MCAT	ENST00000290429	protein_coding
ENSG00000100296	3770.15	0.145966	0.125621	1.16195	0.245256	0.443883	THOC5	ENST00000490103	protein_coding
ENSG00000100297	13983.3	0.295397	0.119554	2.47081	0.0134806	0.0568447	MCM5	ENST00000216122	protein_coding
ENSG00000100299	848.857	-0.367442	0.226962	-1.61896	0.105456	0.250943	ARSA	ENST00000610191	processed_transcript
ENSG00000100300	6219.05	0.314286	0.219797	1.42989	0.152748	0.324347	TSPO	ENST00000337554	protein_coding
ENSG00000100302	72.4903	-1.90361	0.76609	-2.48484	0.012961	0.0551293	RASD2	ENST00000216127	protein_coding
ENSG00000100304	5726.29	0.734103	0.185621	3.95485	7.65824e-05	0.000981487	TTLL12	ENST00000216129	protein_coding
ENSG00000100307	306.748	0.590182	0.388061	1.52085	0.128298	0.287911	CBX7	ENST00000475962	processed_transcript
ENSG00000100311	7.74293	1.66744	0.749276	2.22541	0.0260538	0.0917836	PDGFB	ENST00000331163	protein_coding
ENSG00000100314	16.3641	0.316289	0.42019	0.752728	0.451614	0.650867	CABP7	ENST00000216144	protein_coding
ENSG00000100316	32980.4	-0.0403309	0.101104	-0.398903	0.689965	0.830864	RPL3	ENST00000401609	protein_coding
ENSG00000100319	1042.56	0.235681	0.116476	2.02343	0.0430293	0.133352	ZMAT5	ENST00000344318	protein_coding
ENSG00000100320	11887.1	-0.145703	0.135785	-1.07304	0.283251	0.487314	RBFOX2	ENST00000405409	protein_coding
ENSG00000100321	948.932	0.333419	0.276549	1.20564	0.227957	0.423877	SYNGR1	ENST00000318801	protein_coding
ENSG00000100324	2078.45	0.256708	0.127675	2.01064	0.0443634	0.136289	TAB1	ENST00000216160	protein_coding
ENSG00000100325	4265.03	0.326373	0.0544253	5.99672	2.01341e-09	1.11068e-07	ASCC2	ENST00000307790	protein_coding
ENSG00000100330	2124.99	0.396047	0.121335	3.26408	0.00109822	0.00817394	MTMR3	ENST00000401950	protein_coding
ENSG00000100335	3961.83	0.340428	0.121505	2.80176	0.00508249	0.0273088	MIEF1	ENST00000464629	processed_transcript
ENSG00000100336	97.3189	-6.81034	1.35718	-5.01802	5.22065e-07	1.44366e-05	APOL4	ENST00000613247	processed_transcript
ENSG00000100342	1972.91	-3.91282	1.00378	-3.8981	9.69487e-05	0.00120078	APOL1	ENST00000397278	protein_coding
ENSG00000100344	138.141	-0.0632452	0.455306	-0.138907	0.889524	0.94703	PNPLA3	ENST00000216180	protein_coding
ENSG00000100345	150557	0.439886	0.160781	2.73594	0.0062203	0.0317268	MYH9	ENST00000216181	protein_coding
ENSG00000100346	25.4038	-6.31612	1.72795	-3.65526	0.000256918	0.00262083	CACNA1I	ENST00000407673	protein_coding
ENSG00000100347	2746.28	0.602065	0.0550184	10.943	7.18132e-28	6.17995e-25	SAMM50	ENST00000350028	protein_coding
ENSG00000100348	3818.19	-0.389502	0.0937308	-4.15554	3.24521e-05	0.000482832	TXN2	ENST00000216185	protein_coding
ENSG00000100350	2406.44	0.274003	0.214445	1.27773	0.201344	0.39076	FOXRED2	ENST00000397224	protein_coding
ENSG00000100353	11798	-0.0472143	0.054037	-0.87374	0.38226	0.58877	EIF3D	ENST00000216190	protein_coding
ENSG00000100354	2675.9	0.0708575	0.132691	0.534001	0.593341	0.76383	TNRC6B	ENST00000441751	protein_coding
ENSG00000100359	48.993	1.1367	0.245975	4.62121	3.81506e-06	7.99151e-05	SGSM3	ENST00000457767	protein_coding
ENSG00000100360	693.732	0.301207	0.153102	1.96736	0.0491412	0.146796	IFT27	ENST00000340630	protein_coding
ENSG00000100364	4866.29	0.597583	0.16292	3.66796	0.000244495	0.00252524	KIAA0930	ENST00000336156	protein_coding
ENSG00000100368	1.69859	2.29385	2.28151	1.00541	0.3147	0.521888	CSF2RB	ENST00000403662	protein_coding
ENSG00000100372	1415.81	0.267029	0.0960406	2.78037	0.00542963	0.0287434	SLC25A17	ENST00000263255	nonsense_mediated_decay
ENSG00000100376	1098.07	0.7719	0.142554	5.41479	6.13611e-08	2.18202e-06	FAM118A	ENST00000491671	processed_transcript
ENSG00000100379	2219.27	-0.00532982	0.12182	-0.0437517	0.965102	0.983153	KCTD17	ENST00000402077	protein_coding
ENSG00000100380	10943.1	-0.112682	0.0930276	-1.21128	0.225789	0.421124	ST13	ENST00000216218	protein_coding
ENSG00000100385	5.79442	0.873336	1.43163	0.610028	0.541843	0.725087	IL2RB	ENST00000216223	protein_coding
ENSG00000100387	2348.87	-0.902286	0.108533	-8.31346	9.29523e-17	2.53136e-14	RBX1	ENST00000476110	retained_intron
ENSG00000100393	8065	-0.754204	0.0629911	-11.9732	4.91156e-33	9.60612e-30	EP300	ENST00000263253	protein_coding
ENSG00000100395	2558.81	0.349689	0.0906654	3.85692	0.000114826	0.00137548	L3MBTL2	ENST00000216237	protein_coding
ENSG00000100399	13.6257	-0.197274	0.511777	-0.385469	0.69989	0.837711	CHADL	ENST00000417999	protein_coding
ENSG00000100401	19533.6	-0.0573026	0.150217	-0.381465	0.702859	0.839413	RANGAP1	ENST00000405486	protein_coding
ENSG00000100403	13229.3	-0.00267846	0.151933	-0.0176292	0.985935	0.993243	ZC3H7B	ENST00000352645	protein_coding
ENSG00000100410	2758.37	0.0198592	0.0987683	0.201069	0.840645	0.921514	PHF5A	ENST00000216252	protein_coding
ENSG00000100412	5340.57	0.241131	0.0928499	2.597	0.00940424	0.0437328	ACO2	ENST00000216254	protein_coding
ENSG00000100413	5906.94	0.0652053	0.160018	0.407486	0.683651	0.826343	POLR3H	ENST00000355209	protein_coding
ENSG00000100416	3172.07	0.734176	0.0918548	7.99279	1.31918e-15	2.82458e-13	TRMU	ENST00000476901	processed_transcript
ENSG00000100417	2169.35	-0.197405	0.14974	-1.31832	0.187397	0.37195	PMM1	ENST00000216259	protein_coding
ENSG00000100418	3938	0.302966	0.16702	1.81395	0.069685	0.188059	DESI1	ENST00000263256	protein_coding
ENSG00000100422	4722.09	1.19108	0.143634	8.29242	1.10971e-16	2.87641e-14	CERK	ENST00000216264	protein_coding
ENSG00000100425	2864.54	0.668238	0.056807	11.7633	6.03186e-32	8.6513e-29	BRD1	ENST00000438393	nonsense_mediated_decay
ENSG00000100426	2137.29	0.859708	0.154886	5.55059	2.8471e-08	1.10965e-06	ZBED4	ENST00000216268	protein_coding
ENSG00000100429	118.019	1.15324	0.228768	5.04108	4.62901e-07	1.30011e-05	HDAC10	ENST00000415993	nonsense_mediated_decay
ENSG00000100439	995.509	0.656503	0.339872	1.93162	0.0534065	0.155584	ABHD4	ENST00000428304	protein_coding
ENSG00000100441	3168.66	-0.570529	0.0903967	-6.31139	2.76535e-10	2.05151e-08	KHNYN	ENST00000251343	protein_coding
ENSG00000100442	2691.75	0.28339	0.129589	2.18684	0.0287541	0.0988047	FKBP3	ENST00000216330	protein_coding
ENSG00000100445	1126.81	-0.164503	0.155415	-1.05848	0.289839	0.494457	SDR39U1	ENST00000544691	retained_intron
ENSG00000100453	1.37541	-4.78659	3.42175	-1.39887	0.161852	0.337411	GZMB	ENST00000415355	protein_coding
ENSG00000100461	3128.72	-0.0798591	0.129538	-0.616491	0.537571	0.721433	RBM23	ENST00000359890	protein_coding
ENSG00000100462	8264.36	-0.00454096	0.074706	-0.0607844	0.951531	0.977694	PRMT5	ENST00000324366	protein_coding
ENSG00000100473	89.6564	2.66509	0.679439	3.92248	8.76413e-05	0.001102	COCH	ENST00000555117	retained_intron
ENSG00000100478	517.244	0.821335	0.100689	8.15712	3.43119e-16	8.29422e-14	AP4S1	ENST00000557346	protein_coding
ENSG00000100479	817.216	0.790854	0.108626	7.28055	3.32462e-13	4.73682e-11	POLE2	ENST00000554851	retained_intron
ENSG00000100483	330.068	1.03507	0.145387	7.11936	1.08427e-12	1.41376e-10	VCPKMT	ENST00000569518	retained_intron
ENSG00000100485	1132.39	0.470663	0.123993	3.7959	0.00014711	0.00167103	SOS2	ENST00000216373	protein_coding
ENSG00000100490	577.752	-0.352804	0.316034	-1.11635	0.264274	0.466222	CDKL1	ENST00000395834	protein_coding
ENSG00000100503	9034.21	0.480551	0.197009	2.43923	0.0147186	0.0606022	NIN	ENST00000476352	nonsense_mediated_decay
ENSG00000100504	7253.63	0.285922	0.309276	0.92449	0.355231	0.562565	PYGL	ENST00000532462	protein_coding
ENSG00000100505	14.8951	-2.463	0.732126	-3.36417	0.000767735	0.0061356	TRIM9	ENST00000298355	protein_coding
ENSG00000100519	3678.35	-0.0809961	0.0827036	-0.979354	0.327405	0.534349	PSMC6	ENST00000445930	protein_coding
ENSG00000100522	5943.91	-0.35234	0.151908	-2.31943	0.0203715	0.076871	GNPNAT1	ENST00000216410	protein_coding
ENSG00000100523	1214.83	-0.120362	0.140594	-0.856094	0.391946	0.597395	DDHD1	ENST00000395606	protein_coding
ENSG00000100526	2203.19	-0.615439	0.191323	-3.21675	0.00129651	0.00929151	CDKN3	ENST00000555837	processed_transcript
ENSG00000100528	3772.66	-0.330148	0.147093	-2.24449	0.024801	0.0884271	CNIH1	ENST00000216416	protein_coding
ENSG00000100532	479.462	-0.523835	0.131753	-3.97589	7.01151e-05	0.000912005	CGRRF1	ENST00000554791	nonsense_mediated_decay
ENSG00000100554	2840.22	-0.14448	0.104765	-1.37909	0.167867	0.34596	ATP6V1D	ENST00000554087	nonsense_mediated_decay
ENSG00000100558	228.836	0.926073	0.528604	1.75192	0.0797869	0.206168	PLEK2	ENST00000216446	protein_coding
ENSG00000100564	407.598	0.0990937	0.133755	0.74086	0.458778	0.656959	PIGH	ENST00000561272	protein_coding
ENSG00000100567	3916.96	-0.2288	0.0896905	-2.551	0.0107415	0.0482044	PSMA3	ENST00000216455	protein_coding
ENSG00000100568	3481.81	-0.562747	0.0896259	-6.27884	3.41113e-10	2.42202e-08	VTI1B	ENST00000554659	protein_coding
ENSG00000100575	877.715	-0.102333	0.0978736	-1.04556	0.295762	0.501161	TIMM9	ENST00000395159	protein_coding
ENSG00000100577	571.389	-0.881201	0.235095	-3.74828	0.000178053	0.00194844	GSTZ1	ENST00000216465	protein_coding
ENSG00000100578	1312.13	-0.260328	0.106728	-2.43917	0.014721	0.0606022	KIAA0586	ENST00000354386	protein_coding
ENSG00000100580	2176.92	-0.213369	0.105428	-2.02385	0.0429859	0.133259	TMED8	ENST00000216468	protein_coding
ENSG00000100583	133.134	-0.696885	0.262788	-2.65189	0.0080043	0.0386311	SAMD15	ENST00000533095	protein_coding
ENSG00000100591	5744.99	-0.282294	0.102272	-2.76022	0.0057762	0.0300764	AHSA1	ENST00000555133	protein_coding
ENSG00000100592	815.725	0.295563	0.3701	0.798604	0.42452	0.626844	DAAM1	ENST00000556596	retained_intron
ENSG00000100593	4.79813	-0.474405	0.991503	-0.478471	0.632315	0.792323	ISM2	ENST00000216481	nonsense_mediated_decay
ENSG00000100596	4554.37	-0.0833742	0.131395	-0.634531	0.525735	0.711854	SPTLC2	ENST00000216484	protein_coding
ENSG00000100599	3758.16	-1.40911	0.245142	-5.74812	9.02392e-09	4.06152e-07	RIN3	ENST00000216487	protein_coding
ENSG00000100600	4796.42	-0.880719	0.228334	-3.85716	0.000114714	0.00137491	LGMN	ENST00000555699	protein_coding
ENSG00000100601	787.283	-0.276637	0.0830642	-3.33039	0.000867229	0.00675999	ALKBH1	ENST00000216489	protein_coding
ENSG00000100603	4940.13	-0.0351824	0.0608038	-0.578621	0.562845	0.741567	SNW1	ENST00000261531	protein_coding
ENSG00000100604	3.22788	0.261701	1.64706	0.15889	0.873756	0.939174	CHGA	ENST00000216492	protein_coding
ENSG00000100605	5074.75	0.734959	0.186716	3.93624	8.27699e-05	0.00104809	ITPK1	ENST00000267615	protein_coding
ENSG00000100612	720.54	-0.116449	0.249138	-0.467407	0.640209	0.79761	DHRS7	ENST00000216500	protein_coding
ENSG00000100614	2521.66	-0.174536	0.0912307	-1.91312	0.0557324	0.160381	PPM1A	ENST00000325642	protein_coding
ENSG00000100625	578.319	0.119724	0.199433	0.600323	0.548291	0.730217	SIX4	ENST00000216513	protein_coding
ENSG00000100626	1343.33	-0.382903	0.51393	-0.745048	0.456243	0.655062	GALNT16	ENST00000554858	processed_transcript
ENSG00000100628	2.88182	-2.18168	1.88702	-1.15615	0.247619	0.446433	ASB2	ENST00000555019	protein_coding
ENSG00000100629	821.586	-0.224544	0.128256	-1.75075	0.0799898	0.206432	CEP128	ENST00000554502	nonsense_mediated_decay
ENSG00000100632	5128.84	-0.423777	0.0772956	-5.48255	4.19241e-08	1.55778e-06	ERH	ENST00000557016	protein_coding
ENSG00000100644	34207.3	-0.671881	0.145644	-4.61316	3.96589e-06	8.21196e-05	HIF1A	ENST00000557446	processed_transcript
ENSG00000100647	1069.82	0.521243	0.24565	2.12189	0.0338471	0.111415	SUSD6	ENST00000342745	protein_coding
ENSG00000100650	6837.79	-0.2123	0.0921623	-2.30354	0.0212483	0.0790347	SRSF5	ENST00000553521	protein_coding
ENSG00000100664	17168.2	-0.153627	0.077044	-1.99402	0.0461498	0.140394	EIF5	ENST00000560877	processed_transcript
ENSG00000100697	3243.64	0.106248	0.153761	0.690996	0.489568	0.683523	DICER1	ENST00000343455	protein_coding
ENSG00000100711	1631.26	-0.22769	0.0987925	-2.30473	0.0211815	0.0788679	ZFYVE21	ENST00000216602	protein_coding
ENSG00000100714	11045.2	-0.286203	0.12833	-2.23021	0.0257332	0.0910267	MTHFD1	ENST00000545908	protein_coding
ENSG00000100722	4808.9	-0.14857	0.0557524	-2.66482	0.00770291	0.0374425	ZC3H14	ENST00000251038	protein_coding
ENSG00000100726	6265.87	0.0309077	0.19694	0.15694	0.875292	0.93972	TELO2	ENST00000497339	nonsense_mediated_decay
ENSG00000100731	4329.86	-0.761518	0.126819	-6.00474	1.91635e-09	1.06809e-07	PCNX1	ENST00000554879	retained_intron
ENSG00000100739	1605.48	-3.68308	0.579477	-6.35587	2.07256e-10	1.59363e-08	BDKRB1	ENST00000216629	protein_coding
ENSG00000100744	830.39	-0.407354	0.173514	-2.34767	0.0188912	0.0727707	GSKIP	ENST00000555181	protein_coding
ENSG00000100749	2373.01	-0.403603	0.134636	-2.99772	0.00272006	0.0167629	VRK1	ENST00000216639	protein_coding
ENSG00000100764	5837.75	-0.0608435	0.0655638	-0.928004	0.353405	0.560747	PSMC1	ENST00000261303	protein_coding
ENSG00000100767	52.9491	2.49097	0.670685	3.71406	0.000203959	0.00217658	PAPLN	ENST00000340738	protein_coding
ENSG00000100784	280.933	0.235615	0.421182	0.559413	0.57588	0.75153	RPS6KA5	ENST00000614987	protein_coding
ENSG00000100796	4139.7	-0.191424	0.0558651	-3.42654	0.000611319	0.00511947	PPP4R3A	ENST00000554684	protein_coding
ENSG00000100802	252.258	-0.390567	0.200875	-1.94433	0.0518558	0.152483	C14orf93	ENST00000299088	protein_coding
ENSG00000100804	6930.26	-0.242361	0.110602	-2.19128	0.0284315	0.0979779	PSMB5	ENST00000555895	protein_coding
ENSG00000100811	8654.25	-0.147561	0.063289	-2.33153	0.0197253	0.0751339	YY1	ENST00000554371	protein_coding
ENSG00000100813	12161.7	0.00440219	0.0606904	0.0725352	0.942176	0.972741	ACIN1	ENST00000557515	protein_coding
ENSG00000100814	1068.66	0.695693	0.201709	3.44899	0.000562693	0.00478867	CCNB1IP1	ENST00000398160	protein_coding
ENSG00000100815	2384.51	-0.406413	0.1042	-3.90033	9.60633e-05	0.00119187	TRIP11	ENST00000267622	protein_coding
ENSG00000100823	9870.86	-0.325122	0.0728521	-4.46277	8.0908e-06	0.000150837	APEX1	ENST00000555414	protein_coding
ENSG00000100836	4601.43	-0.0353063	0.102317	-0.345067	0.730044	0.855969	PABPN1	ENST00000216727	protein_coding
ENSG00000100842	744.338	-1.10292	0.48101	-2.29293	0.0218519	0.0806936	EFS	ENST00000216733	protein_coding
ENSG00000100852	3079.89	0.386555	0.157301	2.45743	0.0139937	0.0583902	ARHGAP5	ENST00000555814	protein_coding
ENSG00000100865	2593.19	-0.720438	0.0660275	-10.9112	1.01923e-27	8.43372e-25	CINP	ENST00000559514	nonsense_mediated_decay
ENSG00000100867	312.73	0.0246224	0.637393	0.0386299	0.969185	0.985493	DHRS2	ENST00000553896	processed_transcript
ENSG00000100883	3431.17	0.384407	0.110723	3.4718	0.000516977	0.00449202	SRP54	ENST00000556994	protein_coding
ENSG00000100888	8798.51	-0.350067	0.141263	-2.47812	0.0132078	0.0559951	CHD8	ENST00000430710	protein_coding
ENSG00000100889	1349.79	-0.894868	0.272132	-3.28836	0.00100773	0.00763121	PCK2	ENST00000559250	protein_coding
ENSG00000100890	306.369	0.894718	0.136514	6.55402	5.60096e-11	4.95881e-09	KIAA0391	ENST00000603611	protein_coding
ENSG00000100897	2202.31	-0.179835	0.13154	-1.36715	0.171577	0.350652	DCAF11	ENST00000559017	protein_coding
ENSG00000100902	1057.9	0.388528	0.0912737	4.25674	2.0743e-05	0.000327895	PSMA6	ENST00000540871	protein_coding
ENSG00000100906	7884.21	-1.31302	0.168666	-7.78472	6.98654e-15	1.29576e-12	NFKBIA	ENST00000216797	protein_coding
ENSG00000100908	864.536	-0.32013	0.211086	-1.51659	0.12937	0.289265	EMC9	ENST00000558045	retained_intron
ENSG00000100911	5083.6	-1.07799	0.220433	-4.89032	1.00674e-06	2.56623e-05	PSME2	ENST00000559005	retained_intron
ENSG00000100916	806.749	0.96971	0.128951	7.52001	5.47734e-14	8.72885e-12	BRMS1L	ENST00000216807	protein_coding
ENSG00000100918	315.036	-1.51692	0.45738	-3.31654	0.000911402	0.00703802	REC8	ENST00000620473	protein_coding
ENSG00000100926	643.768	-0.317675	0.0867267	-3.66294	0.000249339	0.00256332	TM9SF1	ENST00000261789	protein_coding
ENSG00000100934	10125.7	0.341663	0.146753	2.32815	0.0199041	0.0756483	SEC23A	ENST00000554615	retained_intron
ENSG00000100938	1768.92	0.074563	0.202258	0.368653	0.712386	0.844516	GMPR2	ENST00000355299	protein_coding
ENSG00000100941	7136.42	0.625747	0.123442	5.06918	3.99531e-07	1.14302e-05	PNN	ENST00000553331	protein_coding
ENSG00000100949	1116.67	-0.109603	0.182117	-0.60183	0.547288	0.729479	RABGGTA	ENST00000561055	retained_intron
ENSG00000100968	4654.51	-1.09723	0.341156	-3.21622	0.00129893	0.00930496	NFATC4	ENST00000440487	processed_transcript
ENSG00000100979	1608.3	0.176798	0.34717	0.509254	0.610574	0.776996	PLTP	ENST00000354050	protein_coding
ENSG00000100982	1620.64	-0.191757	0.109439	-1.75219	0.0797419	0.206099	PCIF1	ENST00000372409	protein_coding
ENSG00000100983	2903.83	0.0571262	0.117841	0.484773	0.627837	0.789993	GSS	ENST00000216951	protein_coding
ENSG00000100985	45.122	-3.94087	1.73961	-2.26537	0.0234899	0.0850315	MMP9	ENST00000372330	protein_coding
ENSG00000100991	5192.92	-0.00870329	0.0798007	-0.109063	0.913153	0.958882	TRPC4AP	ENST00000451813	protein_coding
ENSG00000100994	8607.24	0.351552	0.101461	3.46489	0.000530448	0.0045758	PYGB	ENST00000216962	protein_coding
ENSG00000100997	4566	0.410662	0.162584	2.52585	0.0115418	0.0505825	ABHD12	ENST00000465694	nonsense_mediated_decay
ENSG00000101000	1301.55	-0.702676	0.350044	-2.00739	0.044708	0.136996	PROCR	ENST00000216968	protein_coding
ENSG00000101003	2846.6	-0.0301875	0.170727	-0.176817	0.859652	0.931669	GINS1	ENST00000262460	protein_coding
ENSG00000101004	512.444	0.337078	0.202617	1.66362	0.0961887	0.234937	NINL	ENST00000278886	protein_coding
ENSG00000101017	77.4425	-1.831	0.720797	-2.54024	0.0110776	0.0492081	CD40	ENST00000372285	protein_coding
ENSG00000101019	1725.99	0.0736665	0.242699	0.30353	0.761486	0.874229	UQCC1	ENST00000472559	retained_intron
ENSG00000101040	2322.81	0.318323	0.177655	1.7918	0.0731644	0.194232	ZMYND8	ENST00000311275	protein_coding
ENSG00000101052	1255.78	-0.109981	0.131219	-0.838145	0.401949	0.606164	IFT52	ENST00000373030	protein_coding
ENSG00000101057	15366.5	0.226267	0.208472	1.08536	0.277763	0.480995	MYBL2	ENST00000217026	protein_coding
ENSG00000101079	1834.04	0.469648	0.0992356	4.73265	2.21605e-06	5.03443e-05	NDRG3	ENST00000373803	protein_coding
ENSG00000101084	1990.04	0.0264683	0.101662	0.260355	0.79459	0.893146	C20orf24	ENST00000344795	protein_coding
ENSG00000101096	273.698	0.226832	0.89782	0.252648	0.800541	0.896729	NFATC2	ENST00000371564	protein_coding
ENSG00000101098	25.6434	-2.27158	0.838037	-2.7106	0.00671621	0.0336969	RIMS4	ENST00000372851	protein_coding
ENSG00000101104	552.721	0.910285	0.188331	4.83344	1.34194e-06	3.27774e-05	PABPC1L	ENST00000217074	protein_coding
ENSG00000101109	3947.39	0.244446	0.17764	1.37608	0.168797	0.347278	STK4	ENST00000372806	protein_coding
ENSG00000101115	8.41674	1.19669	0.729947	1.63943	0.101124	0.243303	SALL4	ENST00000217086	protein_coding
ENSG00000101126	4997.22	0.22761	0.0965992	2.35623	0.0184613	0.0716124	ADNP	ENST00000371602	protein_coding
ENSG00000101132	1432.04	-0.364881	0.154971	-2.35451	0.0185471	0.0718184	PFDN4	ENST00000371419	protein_coding
ENSG00000101134	2207.73	-2.49239	0.486789	-5.12007	3.05424e-07	9.02745e-06	DOK5	ENST00000262593	protein_coding
ENSG00000101138	1778.31	0.204458	0.0903045	2.2641	0.0235681	0.0852605	CSTF1	ENST00000415828	protein_coding
ENSG00000101146	3146.22	0.0383806	0.0770586	0.498071	0.618434	0.783107	RAE1	ENST00000395841	protein_coding
ENSG00000101150	10274.1	-0.171695	0.116626	-1.47218	0.140973	0.307191	TPD52L2	ENST00000369927	protein_coding
ENSG00000101152	7005.1	0.237809	0.0918816	2.58821	0.00964769	0.0445887	DNAJC5	ENST00000360864	protein_coding
ENSG00000101158	4269.52	0.00240444	0.0908787	0.0264577	0.978892	0.990198	NELFCD	ENST00000602795	protein_coding
ENSG00000101160	7303.4	-0.0413869	0.183199	-0.225913	0.821269	0.91034	CTSZ	ENST00000217131	protein_coding
ENSG00000101161	6326.97	-0.0640872	0.0850194	-0.753795	0.450972	0.65037	PRPF6	ENST00000266079	protein_coding
ENSG00000101166	3492.14	0.194262	0.0912776	2.12826	0.0333159	0.110237	PRELID3B	ENST00000355937	protein_coding
ENSG00000101181	2646.57	-0.00274175	0.0675305	-0.0406001	0.967615	0.984391	MTG2	ENST00000466933	processed_transcript
ENSG00000101182	12069.7	0.124965	0.0701819	1.78058	0.0749807	0.197634	PSMA7	ENST00000442551	protein_coding
ENSG00000101187	288.773	1.58174	0.941548	1.67994	0.0929697	0.229586	SLCO4A1	ENST00000497209	nonsense_mediated_decay
ENSG00000101188	6.45841	2.17527	1.67495	1.29871	0.194045	0.381145	NTSR1	ENST00000370501	protein_coding
ENSG00000101189	3077.89	-0.312823	0.0838595	-3.73032	0.000191235	0.00205918	MRGBP	ENST00000370487	protein_coding
ENSG00000101190	981.651	0.0713851	0.189957	0.375795	0.707069	0.841831	TCFL5	ENST00000335351	protein_coding
ENSG00000101191	6100.25	0.208076	0.0991066	2.09952	0.0357712	0.116198	DIDO1	ENST00000395343	protein_coding
ENSG00000101193	3447.11	0.196875	0.108607	1.81273	0.0698736	0.188402	GID8	ENST00000266069	protein_coding
ENSG00000101194	1857.15	-10.6494	1.9093	-5.57765	2.43785e-08	9.71259e-07	SLC17A9	ENST00000370351	protein_coding
ENSG00000101199	5887.84	-0.0180224	0.12837	-0.140394	0.888349	0.946291	ARFGAP1	ENST00000370283	protein_coding
ENSG00000101210	150.721	-0.636677	0.973111	-0.65427	0.512938	0.702929	EEF1A2	ENST00000298049	protein_coding
ENSG00000101216	2390.49	0.0358921	0.124007	0.289436	0.772248	0.880592	GMEB2	ENST00000370069	protein_coding
ENSG00000101220	6082.02	-0.0476659	0.188292	-0.253149	0.800153	0.896402	C20orf27	ENST00000399683	protein_coding
ENSG00000101222	16.7415	0.591596	0.644862	0.9174	0.358933	0.566467	SPEF1	ENST00000471499	processed_transcript
ENSG00000101224	11099.5	-0.355638	0.192332	-1.84909	0.064445	0.177889	CDC25B	ENST00000467519	processed_transcript
ENSG00000101230	2.12369	-0.149197	1.93274	-0.0771944	0.938469	0.971204	ISM1	ENST00000262487	protein_coding
ENSG00000101236	3468.28	-0.352363	0.274851	-1.28201	0.199839	0.388999	RNF24	ENST00000336095	protein_coding
ENSG00000101246	2096.19	0.171711	0.104217	1.64763	0.0994291	0.240431	ARFRP1	ENST00000612256	protein_coding
ENSG00000101247	677.769	0.230606	0.093997	2.45333	0.0141539	0.0588305	NDUFAF5	ENST00000378106	protein_coding
ENSG00000101255	1396.53	0.179403	0.250844	0.7152	0.474486	0.6705	TRIB3	ENST00000615226	protein_coding
ENSG00000101265	32.7582	-0.352121	0.624844	-0.563535	0.573071	0.749258	RASSF2	ENST00000478553	processed_transcript
ENSG00000101266	7886.59	0.0556863	0.0601973	0.925064	0.354933	0.562175	CSNK2A1	ENST00000619801	protein_coding
ENSG00000101278	36.6693	0.0795483	0.233543	0.340615	0.733393	0.857793	RPS10P5	ENST00000492704	processed_pseudogene
ENSG00000101282	5.44618	-0.870419	3.01788	-0.288421	0.773025	0.881012	RSPO4	ENST00000217260	protein_coding
ENSG00000101290	2905.61	-0.180921	0.114149	-1.58495	0.112978	0.263424	CDS2	ENST00000460006	protein_coding
ENSG00000101294	9018.6	-0.181481	0.0794012	-2.28562	0.0222763	0.0818118	HM13	ENST00000335574	protein_coding
ENSG00000101298	443.015	-0.134958	0.446376	-0.30234	0.762393	0.8745	SNPH	ENST00000381873	protein_coding
ENSG00000101306	68.5775	-0.368563	0.21394	-1.72274	0.0849351	0.215229	MYLK2	ENST00000375994	protein_coding
ENSG00000101307	47.1435	-2.36862	0.989183	-2.39452	0.016642	0.0662785	SIRPB1	ENST00000381605	protein_coding
ENSG00000101310	3050.7	0.364691	0.135799	2.68552	0.00724164	0.0355944	SEC23B	ENST00000262544	protein_coding
ENSG00000101311	336.666	-1.15657	0.533598	-2.1675	0.030197	0.102518	FERMT1	ENST00000478194	processed_transcript
ENSG00000101333	1576.95	0.333644	0.500795	0.666229	0.505265	0.696678	PLCB4	ENST00000407043	protein_coding
ENSG00000101335	18851.5	0.844831	0.342628	2.46574	0.0136732	0.0574541	MYL9	ENST00000279022	protein_coding
ENSG00000101336	11.6869	-3.03935	1.5618	-1.94605	0.0516489	0.152049	HCK	ENST00000375862	protein_coding
ENSG00000101337	3842.45	0.0498244	0.113923	0.437353	0.661855	0.81152	TM9SF4	ENST00000398022	protein_coding
ENSG00000101342	16.133	-1.11134	0.607455	-1.8295	0.067325	0.183485	TLDC2	ENST00000602922	protein_coding
ENSG00000101343	1887.24	0.160572	0.0776009	2.0692	0.0385276	0.123016	CRNKL1	ENST00000377327	protein_coding
ENSG00000101346	8085.28	-0.168644	0.109765	-1.53641	0.124438	0.281807	POFUT1	ENST00000375749	protein_coding
ENSG00000101347	11434.6	-1.77126	0.562545	-3.14866	0.00164018	0.0111986	SAMHD1	ENST00000262878	protein_coding
ENSG00000101350	4846.99	-0.150016	0.0824195	-1.82015	0.0687356	0.186244	KIF3B	ENST00000375712	protein_coding
ENSG00000101353	75.8706	-0.349367	0.284892	-1.22631	0.220081	0.414497	MROH8	ENST00000417458	protein_coding
ENSG00000101361	12722.1	0.129074	0.102373	1.26083	0.207371	0.398771	NOP56	ENST00000329276	protein_coding
ENSG00000101363	2634.27	-0.419481	0.114545	-3.66215	0.000250112	0.00256624	MANBAL	ENST00000373606	protein_coding
ENSG00000101365	5180.35	0.16633	0.086392	1.92529	0.0541927	0.157342	IDH3B	ENST00000466494	nonsense_mediated_decay
ENSG00000101367	10535.1	-0.102328	0.0678375	-1.50842	0.131447	0.292657	MAPRE1	ENST00000375571	protein_coding
ENSG00000101384	926.132	2.16446	0.714034	3.03131	0.00243492	0.0153531	JAG1	ENST00000254958	protein_coding
ENSG00000101391	1907.77	0.169586	0.0927943	1.82754	0.0676179	0.184097	CDK5RAP1	ENST00000427097	protein_coding
ENSG00000101400	1569.84	-0.168417	0.201711	-0.834943	0.40375	0.607811	SNTA1	ENST00000217381	protein_coding
ENSG00000101405	3.65534	-3.38143	1.77362	-1.90651	0.0565841	0.162115	OXT	ENST00000217386	protein_coding
ENSG00000101407	1641.85	-0.215184	0.120644	-1.78363	0.0744832	0.196629	TTI1	ENST00000373448	protein_coding
ENSG00000101412	4124.02	0.334505	0.124162	2.6941	0.00705794	0.034955	E2F1	ENST00000343380	protein_coding
ENSG00000101413	2330.81	0.0385867	0.14333	0.269216	0.787763	0.889096	RPRD1B	ENST00000373433	protein_coding
ENSG00000101417	527.89	0.746548	0.187199	3.98798	6.66377e-05	0.000872046	PXMP4	ENST00000409299	protein_coding
ENSG00000101421	6215.39	-0.128976	0.0995561	-1.29551	0.195145	0.382573	CHMP4B	ENST00000217402	protein_coding
ENSG00000101439	5859.89	-0.257417	0.13412	-1.91931	0.0549451	0.158755	CST3	ENST00000398411	protein_coding
ENSG00000101442	561.767	0.557445	0.140952	3.95485	7.65811e-05	0.000981487	ACTR5	ENST00000243903	protein_coding
ENSG00000101444	8229.34	0.328769	0.0956466	3.43733	0.000587478	0.00494871	AHCY	ENST00000217426	protein_coding
ENSG00000101447	5446.65	-0.214727	0.115328	-1.86187	0.062621	0.174083	FAM83D	ENST00000619304	protein_coding
ENSG00000101452	823.184	0.407958	0.095539	4.27007	1.9541e-05	0.000312569	DHX35	ENST00000373325	protein_coding
ENSG00000101457	2487.55	-0.0645279	0.179428	-0.359631	0.719123	0.849227	DNTTIP1	ENST00000372622	protein_coding
ENSG00000101460	405.629	0.736051	0.258654	2.84569	0.00443146	0.0244834	MAP1LC3A	ENST00000374837	protein_coding
ENSG00000101463	2.76832	-3.59987	2.38215	-1.51118	0.130742	0.291541	SYNDIG1	ENST00000376862	protein_coding
ENSG00000101464	892.86	0.0777911	0.162825	0.477759	0.632822	0.792602	PIGU	ENST00000217446	protein_coding
ENSG00000101470	5.77722	-1.04936	0.874982	-1.1993	0.230413	0.426563	TNNC2	ENST00000372555	protein_coding
ENSG00000101473	680.251	-0.0169045	0.15852	-0.10664	0.915075	0.959678	ACOT8	ENST00000217455	protein_coding
ENSG00000101474	7172.84	0.139357	0.0768954	1.8123	0.0699403	0.1885	APMAP	ENST00000451442	protein_coding
ENSG00000101493	864.883	0.170213	0.399652	0.425904	0.670178	0.816896	ZNF516	ENST00000443185	protein_coding
ENSG00000101542	17.482	-1.96995	1.99271	-0.988581	0.322868	0.529717	CDH20	ENST00000262717	protein_coding
ENSG00000101544	2590.39	0.183675	0.13823	1.32876	0.183926	0.367511	ADNP2	ENST00000262198	protein_coding
ENSG00000101546	1247.37	-0.323034	0.127031	-2.54295	0.0109919	0.0489811	RBFA	ENST00000306735	protein_coding
ENSG00000101557	7526.06	-0.163989	0.0619868	-2.64555	0.00815571	0.0391656	USP14	ENST00000582707	protein_coding
ENSG00000101558	8010.57	-0.213518	0.0662102	-3.22485	0.00126039	0.00910474	VAPA	ENST00000400000	protein_coding
ENSG00000101574	532.913	-0.488958	0.110128	-4.4399	9.00008e-06	0.000163399	METTL4	ENST00000319888	protein_coding
ENSG00000101577	2151.88	-0.635507	0.163375	-3.88987	0.000100299	0.00123024	LPIN2	ENST00000261596	protein_coding
ENSG00000101596	6503.47	-0.516769	0.149017	-3.46784	0.000524652	0.00454038	SMCHD1	ENST00000320876	protein_coding
ENSG00000101605	9.49039	-0.260973	0.836355	-0.312036	0.755013	0.870351	MYOM1	ENST00000356443	protein_coding
ENSG00000101608	8875.72	0.0330926	0.127799	0.258942	0.79568	0.89372	MYL12A	ENST00000579226	protein_coding
ENSG00000101624	692.19	-0.0968703	0.119718	-0.809153	0.418427	0.621462	CEP76	ENST00000590143	nonsense_mediated_decay
ENSG00000101638	3.31408	-2.06379	1.16367	-1.77352	0.0761433	0.199677	ST8SIA5	ENST00000538168	protein_coding
ENSG00000101639	2320.02	-0.392637	0.114033	-3.4432	0.000574884	0.0048674	CEP192	ENST00000589596	protein_coding
ENSG00000101654	1940.32	0.0209409	0.103216	0.202884	0.839226	0.920974	RNMT	ENST00000543302	protein_coding
ENSG00000101665	773.22	0.119084	0.486533	0.244761	0.806641	0.900575	SMAD7	ENST00000262158	protein_coding
ENSG00000101670	5.96152	-2.59051	1.77539	-1.45912	0.144532	0.312604	LIPG	ENST00000577628	protein_coding
ENSG00000101680	612.687	0.818725	0.762079	1.07433	0.282674	0.48662	LAMA1	ENST00000389658	protein_coding
ENSG00000101695	7.14479	-0.174176	0.972703	-0.179064	0.857888	0.930835	RNF125	ENST00000217740	protein_coding
ENSG00000101745	1807.26	-0.587725	0.190312	-3.08821	0.00201363	0.0131796	ANKRD12	ENST00000585234	protein_coding
ENSG00000101751	325.934	-1.66652	0.162842	-10.234	1.39639e-24	9.38812e-22	POLI	ENST00000579534	protein_coding
ENSG00000101752	3354.59	0.123083	0.147479	0.834578	0.403955	0.607868	MIB1	ENST00000578646	processed_transcript
ENSG00000101773	3393.83	0.219288	0.0714156	3.07059	0.00213633	0.0138187	RBBP8	ENST00000583700	protein_coding
ENSG00000101782	2904.38	0.330521	0.165017	2.00295	0.0451827	0.137998	RIOK3	ENST00000339486	protein_coding
ENSG00000101811	1969.87	0.205504	0.0674121	3.04848	0.00230005	0.0146791	CSTF2	ENST00000372972	protein_coding
ENSG00000101825	2549.77	-1.8589	1.05805	-1.75692	0.0789318	0.204768	MXRA5	ENST00000217939	protein_coding
ENSG00000101843	1436.77	-0.0436581	0.118052	-0.36982	0.711517	0.844109	PSMD10	ENST00000217958	protein_coding
ENSG00000101844	424.361	0.362897	0.16125	2.25052	0.0244161	0.0874753	ATG4A	ENST00000372232	protein_coding
ENSG00000101846	2480.49	0.146103	0.311848	0.468507	0.639422	0.797342	STS	ENST00000217961	protein_coding
ENSG00000101849	3035.64	-0.0387082	0.247463	-0.15642	0.875702	0.93991	TBL1X	ENST00000441088	protein_coding
ENSG00000101856	6562.66	-0.570238	0.195111	-2.92263	0.0034709	0.0201982	PGRMC1	ENST00000217971	protein_coding
ENSG00000101868	3391.38	0.339664	0.115522	2.94026	0.00327935	0.0193505	POLA1	ENST00000379068	protein_coding
ENSG00000101871	2529.99	-0.705435	0.344151	-2.04978	0.0403857	0.127193	MID1	ENST00000380779	protein_coding
ENSG00000101882	1009.7	0.0825967	0.127327	0.648696	0.516535	0.70539	NKAP	ENST00000371410	protein_coding
ENSG00000101888	539.544	-0.396203	0.188077	-2.1066	0.0351526	0.114622	NXT2	ENST00000218004	protein_coding
ENSG00000101898	79.7722	0.635938	0.231404	2.74818	0.00599278	0.0308516	MCTS2P	ENST00000394552	processed_pseudogene
ENSG00000101901	1017.63	-0.172556	0.156594	-1.10193	0.270492	0.473318	ALG13	ENST00000487141	nonsense_mediated_decay
ENSG00000101911	2245.57	0.172026	0.0976154	1.76228	0.0780221	0.203268	PRPS2	ENST00000380663	protein_coding
ENSG00000101928	716.933	0.565726	0.147582	3.83329	0.000126442	0.0014858	MOSPD1	ENST00000370783	protein_coding
ENSG00000101935	1859.59	0.154338	0.219259	0.703905	0.481492	0.676258	AMMECR1	ENST00000262844	protein_coding
ENSG00000101938	271.288	-5.3894	1.38501	-3.89124	9.97347e-05	0.00122556	CHRDL1	ENST00000372045	protein_coding
ENSG00000101940	2675.7	0.0998214	0.110583	0.90268	0.366696	0.57363	WDR13	ENST00000470124	protein_coding
ENSG00000101945	2438.94	-0.00222535	0.0842995	-0.0263982	0.97894	0.990198	SUV39H1	ENST00000376687	protein_coding
ENSG00000101955	983.745	-5.89734	0.484773	-12.1651	4.76616e-34	1.02539e-30	SRPX	ENST00000378533	protein_coding
ENSG00000101966	2806.99	-0.503936	0.141506	-3.56125	0.0003691	0.00346123	XIAP	ENST00000422098	protein_coding
ENSG00000101972	7716.15	-0.122931	0.113731	-1.0809	0.279743	0.483242	STAG2	ENST00000394477	protein_coding
ENSG00000101974	3539.55	0.244657	0.188551	1.29756	0.194438	0.381672	ATP11C	ENST00000370557	protein_coding
ENSG00000101986	648.283	-0.630511	0.306955	-2.05409	0.0399674	0.126227	ABCD1	ENST00000218104	protein_coding
ENSG00000101997	1056.65	0.208859	0.179519	1.16344	0.244652	0.443275	CCDC22	ENST00000376227	protein_coding
ENSG00000102003	34.5553	0.428762	0.327897	1.30761	0.191005	0.376903	SYP	ENST00000263233	protein_coding
ENSG00000102007	8607.28	-0.25296	0.135884	-1.86158	0.0626622	0.174153	PLP2	ENST00000376322	protein_coding
ENSG00000102024	14502.4	0.648298	0.250027	2.59292	0.00951661	0.0441156	PLS3	ENST00000489283	nonsense_mediated_decay
ENSG00000102030	1895.57	0.187511	0.175189	1.07034	0.284468	0.488627	NAA10	ENST00000464845	protein_coding
ENSG00000102032	10.3686	-2.0073	0.838357	-2.39432	0.016651	0.0662882	RENBP	ENST00000393700	protein_coding
ENSG00000102034	5892.99	-0.465903	0.14405	-3.23431	0.00121936	0.00885363	ELF4	ENST00000335997	protein_coding
ENSG00000102038	4946.82	-0.284194	0.150154	-1.89269	0.0583991	0.165664	SMARCA1	ENST00000617310	retained_intron
ENSG00000102043	18.4895	1.30167	1.17729	1.10566	0.268876	0.471788	MTMR8	ENST00000374852	protein_coding
ENSG00000102048	9.30278	-2.90403	0.614803	-4.72351	2.31809e-06	5.21122e-05	ASB9	ENST00000477346	protein_coding
ENSG00000102053	10.3021	-0.0823301	0.971706	-0.0847274	0.932478	0.967931	ZC3H12B	ENST00000617377	retained_intron
ENSG00000102054	9685.06	0.285071	0.145065	1.96513	0.0493989	0.147341	RBBP7	ENST00000425696	protein_coding
ENSG00000102057	109.928	-0.64901	0.2992	-2.16915	0.0300712	0.102188	KCND1	ENST00000376477	protein_coding
ENSG00000102078	344.06	0.0561719	0.140716	0.399187	0.689755	0.830827	SLC25A14	ENST00000495156	processed_transcript
ENSG00000102081	2949.9	-0.446834	0.240288	-1.85958	0.0629457	0.174737	FMR1	ENST00000440235	protein_coding
ENSG00000102096	437.686	0.780449	0.305369	2.55576	0.0105957	0.0477295	PIM2	ENST00000376509	protein_coding
ENSG00000102098	458.676	-0.111783	0.228871	-0.488409	0.62526	0.787943	SCML2	ENST00000420857	protein_coding
ENSG00000102100	1543.26	-0.00162813	0.148567	-0.0109589	0.991256	0.995342	SLC35A2	ENST00000635285	nonsense_mediated_decay
ENSG00000102103	3951.32	0.321777	0.103662	3.1041	0.00190861	0.0126317	PQBP1	ENST00000447146	protein_coding
ENSG00000102109	52.6488	-1.09737	0.869554	-1.26199	0.206953	0.398268	PCSK1N	ENST00000218230	protein_coding
ENSG00000102119	5209.56	-0.0369008	0.0711696	-0.518491	0.604116	0.771882	EMD	ENST00000369842	protein_coding
ENSG00000102125	839.771	0.169691	0.138614	1.2242	0.220875	0.415232	TAZ	ENST00000615658	retained_intron
ENSG00000102144	16827.4	-0.238093	0.181835	-1.30939	0.190401	0.376146	PGK1	ENST00000477335	processed_transcript
ENSG00000102158	4958.88	0.0390044	0.108176	0.360564	0.718425	0.848555	MAGT1	ENST00000358075	protein_coding
ENSG00000102172	11049.3	-0.353133	0.175498	-2.01217	0.0442019	0.135948	SMS	ENST00000404933	protein_coding
ENSG00000102174	48.8055	-1.02401	0.444044	-2.30609	0.0211055	0.0786802	PHEX	ENST00000379374	protein_coding
ENSG00000102178	2546.57	0.210161	0.194032	1.08312	0.278754	0.482161	UBL4A	ENST00000369660	protein_coding
ENSG00000102181	2721.73	-0.189499	0.17313	-1.09455	0.273716	0.476443	CD99L2	ENST00000346693	nonsense_mediated_decay
ENSG00000102189	3899.68	-0.259307	0.185577	-1.3973	0.162323	0.337968	EEA1	ENST00000322349	protein_coding
ENSG00000102218	2037.31	-0.673874	0.194227	-3.46952	0.000521382	0.00451833	RP2	ENST00000218340	protein_coding
ENSG00000102221	1017.39	-0.30039	0.145227	-2.06842	0.0386005	0.123103	JADE3	ENST00000424392	protein_coding
ENSG00000102225	12333.2	0.0580289	0.131678	0.440689	0.659438	0.81	CDK16	ENST00000517997	processed_transcript
ENSG00000102226	5007.2	-0.168453	0.195573	-0.861329	0.389057	0.594648	USP11	ENST00000377107	protein_coding
ENSG00000102241	4161.45	0.145141	0.0868882	1.67044	0.0948329	0.232638	HTATSF1	ENST00000448450	protein_coding
ENSG00000102265	13945.7	0.36213	0.283369	1.27794	0.201269	0.390663	TIMP1	ENST00000218388	protein_coding
ENSG00000102271	3.43766	7.2928	2.40268	3.03527	0.00240319	0.0151976	KLHL4	ENST00000373119	protein_coding
ENSG00000102287	393.436	0.655585	0.24862	2.63689	0.008367	0.0399485	GABRE	ENST00000370328	protein_coding
ENSG00000102302	1956.67	0.270975	0.159738	1.69638	0.0898148	0.224066	FGD1	ENST00000375135	protein_coding
ENSG00000102309	720.341	-0.196474	0.396187	-0.495911	0.619957	0.78407	PIN4	ENST00000373662	nonsense_mediated_decay
ENSG00000102312	582.261	0.725887	0.370364	1.95993	0.0500041	0.148707	PORCN	ENST00000359882	protein_coding
ENSG00000102316	5162.88	-0.186885	0.248401	-0.752355	0.451838	0.651007	MAGED2	ENST00000375068	protein_coding
ENSG00000102317	15385.6	-0.0864339	0.111509	-0.775128	0.438264	0.639545	RBM3	ENST00000472897	processed_transcript
ENSG00000102359	1269.34	-0.901819	0.24484	-3.68329	0.000230239	0.00240572	SRPX2	ENST00000373004	protein_coding
ENSG00000102362	392.512	1.54395	0.284716	5.42278	5.86795e-08	2.09575e-06	SYTL4	ENST00000372989	protein_coding
ENSG00000102384	1299.36	0.144892	0.15602	0.928675	0.353058	0.56036	CENPI	ENST00000403304	protein_coding
ENSG00000102385	56.9846	-0.641184	0.475048	-1.34972	0.177105	0.358247	DRP2	ENST00000402866	protein_coding
ENSG00000102387	20.3951	-0.383789	0.609324	-0.629861	0.528786	0.714508	TAF7L	ENST00000372907	protein_coding
ENSG00000102390	1402.12	0.092234	0.0870023	1.06013	0.289084	0.493751	PBDC1	ENST00000373358	protein_coding
ENSG00000102393	1191.71	0.36155	0.180095	2.00756	0.0446906	0.136962	GLA	ENST00000493905	nonsense_mediated_decay
ENSG00000102401	1308.76	0.328409	0.152162	2.15828	0.030906	0.104252	ARMCX3	ENST00000341189	protein_coding
ENSG00000102409	313.126	-0.825729	0.558663	-1.47805	0.139395	0.304895	BEX4	ENST00000372695	protein_coding
ENSG00000102445	7.7829	-2.78425	1.09514	-2.54236	0.0110106	0.0490337	RUBCNL	ENST00000389908	protein_coding
ENSG00000102452	104.728	0.738435	0.565434	1.30596	0.191566	0.377793	NALCN	ENST00000251127	protein_coding
ENSG00000102466	12.0811	0.156382	0.544951	0.286964	0.77414	0.881578	FGF14	ENST00000376131	protein_coding
ENSG00000102468	5.09078	-1.5801	2.44306	-0.646773	0.517779	0.706059	HTR2A	ENST00000378688	protein_coding
ENSG00000102471	1818.87	0.507915	0.255186	1.99037	0.0465496	0.141292	NDFIP2	ENST00000218652	protein_coding
ENSG00000102524	661.051	-6.76349	0.990405	-6.82902	8.54986e-12	9.43291e-10	TNFSF13B	ENST00000486502	processed_transcript
ENSG00000102531	7842.33	-0.190853	0.181706	-1.05034	0.293562	0.498713	FNDC3A	ENST00000492622	protein_coding
ENSG00000102539	6.81475	-0.806702	0.835431	-0.965612	0.334238	0.540844	MLNR	ENST00000218721	protein_coding
ENSG00000102543	279.289	0.164453	0.134861	1.21942	0.222684	0.417392	CDADC1	ENST00000251108	protein_coding
ENSG00000102547	400.378	-0.208659	0.160297	-1.3017	0.193018	0.379543	CAB39L	ENST00000355854	protein_coding
ENSG00000102554	781.642	1.97242	0.563314	3.50146	0.000462709	0.00411862	KLF5	ENST00000477333	processed_transcript
ENSG00000102572	9099.92	-0.129696	0.0980751	-1.32241	0.186031	0.370239	STK24	ENST00000539966	protein_coding
ENSG00000102575	11.7645	-0.0465465	0.678602	-0.0685917	0.945315	0.974216	ACP5	ENST00000218758	protein_coding
ENSG00000102580	3747.47	-0.200735	0.130376	-1.53966	0.123643	0.280271	DNAJC3	ENST00000602402	protein_coding
ENSG00000102595	1083.44	-0.116125	0.179201	-0.648017	0.516974	0.705511	UGGT2	ENST00000376747	protein_coding
ENSG00000102606	3131.23	0.342304	0.0575742	5.94545	2.75701e-09	1.46094e-07	ARHGEF7	ENST00000483540	processed_transcript
ENSG00000102678	20.5448	-3.47398	1.98726	-1.74813	0.0804414	0.20716	FGF9	ENST00000382353	protein_coding
ENSG00000102683	3.83081	-0.984034	1.65839	-0.593366	0.552936	0.734132	SGCG	ENST00000218867	protein_coding
ENSG00000102699	3754.41	-0.784439	0.268644	-2.92	0.00350037	0.0202874	PARP4	ENST00000381989	protein_coding
ENSG00000102710	2532.56	-0.208268	0.126409	-1.64757	0.0994413	0.240434	SUPT20H	ENST00000484078	retained_intron
ENSG00000102738	677.666	-0.11049	0.16693	-0.661896	0.508038	0.699024	MRPS31	ENST00000323563	protein_coding
ENSG00000102743	480.515	0.112253	0.262079	0.428319	0.668419	0.815769	SLC25A15	ENST00000478827	processed_transcript
ENSG00000102753	7254.73	-0.162494	0.124826	-1.30176	0.192997	0.379537	KPNA3	ENST00000261667	protein_coding
ENSG00000102755	583.986	3.69264	0.936404	3.94343	8.03251e-05	0.00102195	FLT1	ENST00000282397	protein_coding
ENSG00000102760	29.4744	-0.569426	0.549692	-1.0359	0.300249	0.505997	RGCC	ENST00000379359	protein_coding
ENSG00000102763	948.672	0.202583	0.128076	1.58174	0.113709	0.264669	VWA8	ENST00000379310	protein_coding
ENSG00000102780	1292.8	0.0772024	0.239439	0.32243	0.747127	0.865993	DGKH	ENST00000337343	protein_coding
ENSG00000102781	2391.7	0.555327	0.234087	2.37231	0.0176772	0.0693106	KATNAL1	ENST00000380615	protein_coding
ENSG00000102786	2412.11	-0.38933	0.093775	-4.15175	3.29944e-05	0.000488871	INTS6	ENST00000476666	processed_transcript
ENSG00000102794	144.946	-9.54737	1.65859	-5.75634	8.59589e-09	3.90152e-07	ACOD1	ENST00000377462	protein_coding
ENSG00000102796	38.4656	-1.13738	0.37325	-3.04722	0.00230967	0.0147187	DHRS12	ENST00000444610	protein_coding
ENSG00000102802	1115.9	0.385177	1.10145	0.349701	0.726563	0.853618	MEDAG	ENST00000380482	protein_coding
ENSG00000102804	2880.01	-0.388392	0.196003	-1.98156	0.0475287	0.143533	TSC22D1	ENST00000261489	protein_coding
ENSG00000102805	490.882	-0.460282	0.195621	-2.35293	0.0186262	0.0720101	CLN5	ENST00000636183	protein_coding
ENSG00000102854	16.524	6.10657	1.28214	4.76278	1.90948e-06	4.44114e-05	MSLN	ENST00000563941	protein_coding
ENSG00000102858	6344.26	0.128227	0.114383	1.12102	0.262278	0.463485	MGRN1	ENST00000591895	protein_coding
ENSG00000102870	4081.24	0.162224	0.0908718	1.7852	0.0742288	0.196138	ZNF629	ENST00000262525	protein_coding
ENSG00000102871	735.384	-0.947671	0.2351	-4.03093	5.55555e-05	0.000753242	TRADD	ENST00000345057	protein_coding
ENSG00000102878	38.4914	-0.116881	0.410006	-0.285071	0.77559	0.882109	HSF4	ENST00000522870	retained_intron
ENSG00000102879	331.322	0.59145	0.213914	2.7649	0.00569404	0.0297623	CORO1A	ENST00000563778	protein_coding
ENSG00000102882	2751.2	-0.476413	0.172611	-2.76004	0.0057794	0.0300842	MAPK3	ENST00000263025	protein_coding
ENSG00000102886	50.4795	0.170136	0.277607	0.612866	0.539965	0.723428	GDPD3	ENST00000565704	retained_intron
ENSG00000102890	174.104	0.266664	0.179062	1.48922	0.136429	0.300299	ELMO3	ENST00000360833	protein_coding
ENSG00000102893	1759.94	-0.0241841	0.145466	-0.166253	0.867958	0.935955	PHKB	ENST00000566037	protein_coding
ENSG00000102897	631.583	-0.489058	0.1377	-3.55161	0.000382885	0.00356443	LYRM1	ENST00000564457	processed_transcript
ENSG00000102898	6644.42	0.10809	0.0704763	1.53371	0.125101	0.28283	NUTF2	ENST00000219169	protein_coding
ENSG00000102900	7635.59	-0.0474218	0.126703	-0.374275	0.7082	0.842711	NUP93	ENST00000308159	protein_coding
ENSG00000102901	4773.77	-0.16735	0.108058	-1.54871	0.121452	0.277027	CENPT	ENST00000569862	retained_intron
ENSG00000102904	59.7628	0.354825	0.262589	1.35125	0.176615	0.357584	TSNAXIP1	ENST00000415766	protein_coding
ENSG00000102908	4777.88	1.47534	0.2377	6.20673	5.40981e-10	3.54283e-08	NFAT5	ENST00000426654	nonsense_mediated_decay
ENSG00000102910	4191.46	-0.173083	0.101061	-1.71266	0.0867746	0.218628	LONP2	ENST00000285737	protein_coding
ENSG00000102921	4218.04	-1.25996	0.325268	-3.87362	0.000107231	0.00129896	N4BP1	ENST00000262384	protein_coding
ENSG00000102931	3698.93	-0.144609	0.0925699	-1.56216	0.118251	0.271705	ARL2BP	ENST00000219204	protein_coding
ENSG00000102934	27.7259	-0.101673	0.311319	-0.326589	0.743979	0.863926	PLLP	ENST00000564376	processed_transcript
ENSG00000102935	15.5668	-2.1407	1.6097	-1.32988	0.183559	0.367255	ZNF423	ENST00000561648	protein_coding
ENSG00000102967	847.465	0.0951494	0.192315	0.494757	0.620771	0.784522	DHODH	ENST00000572887	protein_coding
ENSG00000102974	4528.38	0.234519	0.101628	2.30763	0.0210199	0.0784701	CTCF	ENST00000264010	protein_coding
ENSG00000102977	2374.67	0.255435	0.148285	1.72259	0.0849625	0.215248	ACD	ENST00000620761	protein_coding
ENSG00000102978	4338.54	0.296442	0.083895	3.53349	0.000410106	0.00374015	POLR2C	ENST00000219252	protein_coding
ENSG00000102981	87.8389	1.24681	0.656872	1.89811	0.057682	0.164215	PARD6A	ENST00000602551	protein_coding
ENSG00000102984	285.197	0.286475	0.153657	1.86437	0.0622692	0.173487	ZNF821	ENST00000568961	nonsense_mediated_decay
ENSG00000102996	160.106	2.2333	0.471392	4.73767	2.1619e-06	4.9218e-05	MMP15	ENST00000219271	protein_coding
ENSG00000103005	3387.8	-0.0224147	0.121103	-0.185088	0.85316	0.928656	USB1	ENST00000561743	protein_coding
ENSG00000103018	5139.49	0.552774	0.11896	4.64674	3.37219e-06	7.20451e-05	CYB5B	ENST00000512062	protein_coding
ENSG00000103021	157.718	-0.625606	0.271056	-2.30803	0.0209974	0.0784351	CCDC113	ENST00000569374	protein_coding
ENSG00000103024	439.641	0.159529	0.256547	0.62183	0.534053	0.71909	NME3	ENST00000219302	protein_coding
ENSG00000103034	94.4721	1.88272	0.70983	2.65236	0.00799319	0.0386092	NDRG4	ENST00000568999	protein_coding
ENSG00000103035	5254.64	0.111379	0.0711991	1.56432	0.117741	0.271093	PSMD7	ENST00000219313	protein_coding
ENSG00000103037	232.333	0.525708	0.486202	1.08125	0.279585	0.483054	SETD6	ENST00000310682	protein_coding
ENSG00000103042	1639.86	0.0773729	0.113143	0.68385	0.49407	0.687543	SLC38A7	ENST00000570101	protein_coding
ENSG00000103043	3776.09	0.171402	0.124743	1.37404	0.169428	0.348145	VAC14	ENST00000567648	protein_coding
ENSG00000103044	65.7637	1.38937	0.540068	2.57258	0.0100945	0.0460696	HAS3	ENST00000569188	protein_coding
ENSG00000103047	1265.56	0.171036	0.117276	1.4584	0.144729	0.312841	TANGO6	ENST00000564180	retained_intron
ENSG00000103051	2784.33	-0.0327293	0.140965	-0.23218	0.816398	0.907043	COG4	ENST00000564415	nonsense_mediated_decay
ENSG00000103056	100.394	0.244425	0.63837	0.382889	0.701802	0.838903	SMPD3	ENST00000219334	protein_coding
ENSG00000103061	1668.33	-0.35862	0.113107	-3.17063	0.00152108	0.0105359	SLC7A6OS	ENST00000568315	nonsense_mediated_decay
ENSG00000103064	4149.64	0.968406	0.205435	4.71393	2.42983e-06	5.41153e-05	SLC7A6	ENST00000219343	protein_coding
ENSG00000103066	1807.55	0.283348	0.15526	1.82499	0.0680029	0.184817	PLA2G15	ENST00000413021	protein_coding
ENSG00000103067	13.788	0.274508	0.52955	0.518379	0.604194	0.77189	ESRP2	ENST00000565858	protein_coding
ENSG00000103091	1387.7	0.17866	0.1186	1.5064	0.131963	0.293352	WDR59	ENST00000262144	protein_coding
ENSG00000103111	2200.22	0.137406	0.135187	1.01641	0.309433	0.515856	MON1B	ENST00000569610	protein_coding
ENSG00000103121	1739.18	0.142855	0.0948168	1.50664	0.131903	0.293278	CMC2	ENST00000219400	protein_coding
ENSG00000103126	3706.07	0.246209	0.122927	2.00289	0.0451896	0.137999	AXIN1	ENST00000461023	retained_intron
ENSG00000103145	1740.02	-0.286702	0.171919	-1.66766	0.095383	0.233402	HCFC1R1	ENST00000248089	protein_coding
ENSG00000103148	3728.04	-0.113876	0.149358	-0.762439	0.445798	0.646305	NPRL3	ENST00000610509	retained_intron
ENSG00000103150	211.627	0.197217	0.224483	0.878538	0.379652	0.585759	MLYCD	ENST00000262430	protein_coding
ENSG00000103152	2703.77	-0.230939	0.164001	-1.40815	0.159086	0.333245	MPG	ENST00000436333	protein_coding
ENSG00000103154	7.82072	0.668396	0.709176	0.942496	0.345939	0.552936	NECAB2	ENST00000305202	protein_coding
ENSG00000103160	860.061	0.674729	0.123989	5.44186	5.27268e-08	1.92265e-06	HSDL1	ENST00000619773	retained_intron
ENSG00000103168	2534.72	0.444512	0.152816	2.9088	0.00362814	0.020886	TAF1C	ENST00000341690	protein_coding
ENSG00000103174	1148.68	0.135462	0.163137	0.830354	0.406338	0.610217	NAGPA	ENST00000312251	protein_coding
ENSG00000103187	23998.3	-0.094732	0.0883071	-1.07276	0.28338	0.487497	COTL1	ENST00000262428	protein_coding
ENSG00000103194	7910.91	-0.0846262	0.0922631	-0.917226	0.359024	0.566484	USP10	ENST00000219473	protein_coding
ENSG00000103196	2843.32	-1.72351	0.435881	-3.95409	7.68274e-05	0.000983848	CRISPLD2	ENST00000262424	protein_coding
ENSG00000103197	4748.05	0.392585	0.134803	2.91228	0.00358799	0.0206949	TSC2	ENST00000569110	protein_coding
ENSG00000103199	894.657	0.196834	0.125123	1.57313	0.11569	0.267802	ZNF500	ENST00000219478	protein_coding
ENSG00000103202	7064.34	-0.213336	0.148682	-1.43485	0.151331	0.322479	NME4	ENST00000397722	protein_coding
ENSG00000103222	5961.33	-0.459199	0.177655	-2.58478	0.00974417	0.0449188	ABCC1	ENST00000399410	protein_coding
ENSG00000103226	599.283	-0.553109	0.47046	-1.17568	0.239724	0.437254	NOMO3	ENST00000575225	nonsense_mediated_decay
ENSG00000103227	219.5	0.499599	0.321631	1.55333	0.120344	0.275311	LMF1	ENST00000262301	protein_coding
ENSG00000103241	511.883	1.12998	1.34996	0.837044	0.402568	0.606756	FOXF1	ENST00000262426	protein_coding
ENSG00000103245	1442.63	0.602114	0.102556	5.87108	4.32956e-09	2.14623e-07	NARFL	ENST00000251588	protein_coding
ENSG00000103248	803.443	0.0199295	0.154548	0.128953	0.897395	0.950453	MTHFSD	ENST00000360900	protein_coding
ENSG00000103249	4446.6	0.187596	0.13974	1.34247	0.179443	0.361541	CLCN7	ENST00000563642	retained_intron
ENSG00000103253	169.774	0.829145	0.346044	2.39607	0.0165721	0.0660491	HAGHL	ENST00000549114	protein_coding
ENSG00000103254	901.028	0.0774915	0.19144	0.404782	0.685638	0.827814	FAM173A	ENST00000566525	retained_intron
ENSG00000103257	15261.5	1.22263	0.38633	3.16474	0.00155222	0.0107034	SLC7A5	ENST00000565644	protein_coding
ENSG00000103260	992.084	0.387296	0.369851	1.04717	0.295022	0.50045	METRN	ENST00000568223	protein_coding
ENSG00000103264	2756.5	0.137032	0.0999225	1.37138	0.170257	0.349082	FBXO31	ENST00000311635	protein_coding
ENSG00000103266	5746.53	-0.255229	0.0994268	-2.56701	0.0102581	0.0466283	STUB1	ENST00000565677	protein_coding
ENSG00000103269	27.2912	0.764665	0.411051	1.86027	0.0628477	0.17451	RHBDL1	ENST00000352681	protein_coding
ENSG00000103274	1765.57	-0.0218238	0.130224	-0.167587	0.866909	0.935611	NUBP1	ENST00000574334	protein_coding
ENSG00000103275	8175.64	0.00434319	0.0476962	0.0910594	0.927445	0.965611	UBE2I	ENST00000355803	protein_coding
ENSG00000103313	3.26953	0.128073	1.22813	0.104283	0.916944	0.960294	MEFV	ENST00000219596	protein_coding
ENSG00000103316	9.55353	-1.79024	1.34592	-1.33012	0.183478	0.367179	CRYM	ENST00000574448	nonsense_mediated_decay
ENSG00000103319	2010.24	-0.507202	0.201467	-2.51755	0.0118176	0.0515289	EEF2K	ENST00000263026	protein_coding
ENSG00000103326	8548.14	0.0315608	0.191355	0.164934	0.868996	0.936412	CAPN15	ENST00000562370	protein_coding
ENSG00000103335	26992.9	-0.190483	0.185239	-1.02831	0.303803	0.510289	PIEZO1	ENST00000518793	protein_coding
ENSG00000103342	15920.6	-0.166523	0.119725	-1.39088	0.164262	0.340817	GSPT1	ENST00000434724	protein_coding
ENSG00000103343	526.773	0.0869356	0.109159	0.796414	0.425791	0.628163	ZNF174	ENST00000575752	protein_coding
ENSG00000103351	755.046	-0.146937	0.176135	-0.834229	0.404152	0.607952	CLUAP1	ENST00000576634	protein_coding
ENSG00000103353	4770.79	-0.258691	0.0793201	-3.26135	0.00110881	0.00824291	UBFD1	ENST00000395878	protein_coding
ENSG00000103356	1941.11	-0.169418	0.0809255	-2.0935	0.0363042	0.117413	EARS2	ENST00000563459	protein_coding
ENSG00000103363	5369.27	0.138676	0.130142	1.06557	0.286618	0.491064	TCEB2	ENST00000262306	protein_coding
ENSG00000103365	3259.48	0.403104	0.112564	3.58111	0.000342133	0.00327748	GGA2	ENST00000309859	protein_coding
ENSG00000103381	2310.12	0.287323	0.375282	0.765619	0.443903	0.644365	CPPED1	ENST00000381774	protein_coding
ENSG00000103404	1702.07	0.169792	0.166139	1.02199	0.306788	0.513264	USP31	ENST00000219689	protein_coding
ENSG00000103415	3074.29	-0.00601345	0.124627	-0.0482517	0.961516	0.981731	HMOX2	ENST00000575051	protein_coding
ENSG00000103423	4364.63	0.241115	0.0597069	4.0383	5.38389e-05	0.00073589	DNAJA3	ENST00000262375	protein_coding
ENSG00000103429	3868.71	-0.178323	0.0991144	-1.79916	0.0719932	0.192166	BFAR	ENST00000261658	protein_coding
ENSG00000103449	53.799	-6.86785	2.22273	-3.08983	0.00200273	0.0131162	SALL1	ENST00000251020	protein_coding
ENSG00000103479	1869.43	0.254017	0.144651	1.75607	0.0790769	0.204996	RBL2	ENST00000567964	protein_coding
ENSG00000103485	189.247	-1.23248	0.508843	-2.42212	0.0154305	0.0626715	QPRT	ENST00000219771	processed_transcript
ENSG00000103489	7513.61	-0.346409	0.557643	-0.621203	0.534466	0.719549	XYLT1	ENST00000261381	protein_coding
ENSG00000103490	459.604	-4.73026	0.471943	-10.023	1.20837e-23	7.22135e-21	PYCARD	ENST00000247470	protein_coding
ENSG00000103494	818.449	-0.305557	0.153834	-1.98627	0.0470031	0.142366	RPGRIP1L	ENST00000262135	protein_coding
ENSG00000103495	14547.3	0.113204	0.180069	0.62867	0.529565	0.715287	MAZ	ENST00000545521	protein_coding
ENSG00000103496	2797.43	-0.360283	0.159554	-2.25806	0.0239419	0.0862645	STX4	ENST00000457779	protein_coding
ENSG00000103502	3221.51	0.125259	0.177934	0.703959	0.481458	0.676258	CDIPT	ENST00000219789	protein_coding
ENSG00000103507	5210.06	-0.0309445	0.116926	-0.26465	0.791279	0.89138	BCKDK	ENST00000394951	protein_coding
ENSG00000103510	1262.02	0.373567	0.0917742	4.0705	4.69115e-05	0.00065664	KAT8	ENST00000543774	protein_coding
ENSG00000103512	4567.79	0.270136	0.0625632	4.31781	1.57585e-05	0.000261798	NOMO1	ENST00000287667	protein_coding
ENSG00000103522	11.3045	-1.7677	0.913606	-1.93486	0.0530071	0.154735	IL21R	ENST00000337929	protein_coding
ENSG00000103540	2497.76	-0.152026	0.115248	-1.31913	0.187126	0.371782	CCP110	ENST00000396212	protein_coding
ENSG00000103544	2280.49	-0.000232981	0.116899	-0.00199301	0.99841	0.999019	C16orf62	ENST00000544670	protein_coding
ENSG00000103549	9104.82	0.199035	0.0906733	2.19508	0.0281581	0.0973007	RNF40	ENST00000563909	protein_coding
ENSG00000103550	2205.1	0.107245	0.127389	0.841873	0.399859	0.604325	KNOP1	ENST00000219837	protein_coding
ENSG00000103591	2245.02	0.113141	0.0932825	1.21289	0.225172	0.420462	AAGAB	ENST00000261880	protein_coding
ENSG00000103599	90.7309	-0.483088	0.20638	-2.34077	0.0192442	0.073774	IQCH	ENST00000512104	protein_coding
ENSG00000103642	2117.88	-1.14892	0.279653	-4.10838	3.98436e-05	0.000573759	LACTB	ENST00000261893	protein_coding
ENSG00000103647	1059.22	-0.000511436	0.835909	-0.000611832	0.999512	0.999735	CORO2B	ENST00000261861	protein_coding
ENSG00000103653	6923.45	0.0734902	0.15673	0.468896	0.639144	0.797223	CSK	ENST00000220003	protein_coding
ENSG00000103657	3779.99	0.189541	0.157585	1.20278	0.22906	0.4249	HERC1	ENST00000443617	protein_coding
ENSG00000103671	1349.82	0.0343221	0.0793078	0.432771	0.665182	0.81371	TRIP4	ENST00000559833	processed_transcript
ENSG00000103707	906.097	0.281042	0.114771	2.44871	0.0143368	0.0594245	MTFMT	ENST00000220058	protein_coding
ENSG00000103710	2.88319	-1.58557	1.4438	-1.09819	0.272122	0.474741	RASL12	ENST00000220062	protein_coding
ENSG00000103723	20.4892	-2.649	0.905781	-2.92454	0.00344961	0.020107	AP3B2	ENST00000261722	protein_coding
ENSG00000103740	37.7122	0.626795	0.520218	1.20487	0.228254	0.424173	ACSBG1	ENST00000258873	protein_coding
ENSG00000103742	36.8053	0.448436	0.669313	0.669994	0.502861	0.6947	IGDCC4	ENST00000352385	protein_coding
ENSG00000103769	4472.55	-0.206449	0.0837549	-2.46492	0.0137043	0.0575562	RAB11A	ENST00000569304	processed_transcript
ENSG00000103811	135.277	-0.847615	0.853853	-0.992694	0.320859	0.527669	CTSH	ENST00000220166	protein_coding
ENSG00000103832	9.50574	-0.18827	0.662019	-0.284388	0.776113	0.882381	GOLGA8UP	ENST00000527159	unprocessed_pseudogene
ENSG00000103852	749.735	0.621752	0.108741	5.71771	1.07969e-08	4.79927e-07	TTC23	ENST00000459771	nonsense_mediated_decay
ENSG00000103855	7132.57	-0.593349	0.20746	-2.86006	0.00423565	0.0236138	CD276	ENST00000567189	protein_coding
ENSG00000103876	734.597	-0.520383	0.113342	-4.59126	4.40583e-06	8.98455e-05	FAH	ENST00000558022	protein_coding
ENSG00000103888	10476.9	-2.13829	1.16988	-1.82779	0.0675803	0.184041	CEMIP	ENST00000220244	protein_coding
ENSG00000103932	1968.56	-0.153865	0.121015	-1.27145	0.203567	0.39382	RPAP1	ENST00000565167	retained_intron
ENSG00000103942	191.429	-1.22395	0.601695	-2.03417	0.0419349	0.13098	HOMER2	ENST00000558090	protein_coding
ENSG00000103966	9541.32	-1.62912	0.331252	-4.91805	8.74103e-07	2.27394e-05	EHD4	ENST00000220325	protein_coding
ENSG00000103978	3113.82	-0.721631	0.116052	-6.21816	5.03011e-10	3.32978e-08	TMEM87A	ENST00000389834	protein_coding
ENSG00000103994	6929.9	-0.312206	0.131038	-2.38256	0.0171928	0.0679435	ZNF106	ENST00000263805	protein_coding
ENSG00000103995	1129.48	0.299275	0.105886	2.8264	0.00470744	0.0256394	CEP152	ENST00000561245	nonsense_mediated_decay
ENSG00000104043	18.5272	-0.730908	0.597041	-1.22422	0.22087	0.415232	ATP8B4	ENST00000558498	processed_transcript
ENSG00000104047	586.98	-0.525367	0.200642	-2.61843	0.0088335	0.0417129	DTWD1	ENST00000403028	protein_coding
ENSG00000104059	8.12778	-2.2116	1.07809	-2.0514	0.0402283	0.12679	FAM189A1	ENST00000261275	protein_coding
ENSG00000104064	2830.79	-0.322488	0.100942	-3.19478	0.00139939	0.00988391	GABPB1	ENST00000380877	protein_coding
ENSG00000104067	9748.35	-0.0706256	0.142157	-0.496813	0.619321	0.783735	TJP1	ENST00000346128	protein_coding
ENSG00000104081	14.8958	0.972489	0.588525	1.65242	0.0984497	0.238929	BMF	ENST00000354670	protein_coding
ENSG00000104093	1374.37	-0.519962	0.177459	-2.93004	0.00338919	0.0198354	DMXL2	ENST00000251076	protein_coding
ENSG00000104129	900.92	-0.35138	0.104089	-3.37577	0.000736094	0.00591791	DNAJC17	ENST00000220496	protein_coding
ENSG00000104131	4716.52	-0.182987	0.148667	-1.23085	0.218378	0.412339	EIF3J	ENST00000261868	protein_coding
ENSG00000104133	1445.3	-0.819814	0.105761	-7.7516	9.07441e-15	1.65446e-12	SPG11	ENST00000261866	protein_coding
ENSG00000104140	11.323	1.65769	0.672741	2.46408	0.0137365	0.0576225	RHOV	ENST00000220507	protein_coding
ENSG00000104142	3609.06	-0.360856	0.115479	-3.12487	0.00177881	0.0119375	VPS18	ENST00000220509	protein_coding
ENSG00000104147	702.915	-0.213925	0.12758	-1.67679	0.0935834	0.230493	OIP5	ENST00000220514	protein_coding
ENSG00000104154	393.189	-1.10583	0.301965	-3.66212	0.000250135	0.00256624	SLC30A4	ENST00000261867	protein_coding
ENSG00000104164	2261.47	-0.46925	0.14869	-3.1559	0.00160004	0.0109803	BLOC1S6	ENST00000220531	protein_coding
ENSG00000104177	895.624	0.0431927	0.758702	0.0569298	0.954601	0.979319	MYEF2	ENST00000324324	protein_coding
ENSG00000104205	143.782	-0.339376	0.241447	-1.40559	0.159845	0.334362	SGK3	ENST00000521198	protein_coding
ENSG00000104213	245.131	0.161532	0.782334	0.206474	0.83642	0.919319	PDGFRL	ENST00000251630	protein_coding
ENSG00000104218	887.776	-0.12131	0.124407	-0.975108	0.329507	0.536559	CSPP1	ENST00000521919	protein_coding
ENSG00000104219	1746.02	-0.0704243	0.230762	-0.305182	0.760228	0.873346	ZDHHC2	ENST00000262096	protein_coding
ENSG00000104221	773.986	-0.0373532	0.118586	-0.314988	0.752771	0.869307	BRF2	ENST00000220659	protein_coding
ENSG00000104228	1793.68	-0.425015	0.14257	-2.9811	0.00287214	0.0175145	TRIM35	ENST00000305364	protein_coding
ENSG00000104231	950.85	0.151672	0.152349	0.995555	0.319467	0.526344	ZFAND1	ENST00000524305	retained_intron
ENSG00000104290	17.3967	-1.36784	1.01162	-1.35214	0.176332	0.357247	FZD3	ENST00000523546	protein_coding
ENSG00000104299	945.701	0.0606523	0.110051	0.551131	0.581544	0.755744	INTS9	ENST00000523303	nonsense_mediated_decay
ENSG00000104312	3423.65	-1.73966	0.282373	-6.16085	7.23546e-10	4.57835e-08	RIPK2	ENST00000220751	protein_coding
ENSG00000104320	4241.3	-0.844036	0.16438	-5.13466	2.82653e-07	8.44582e-06	NBN	ENST00000265433	protein_coding
ENSG00000104321	545.307	-12.7604	1.80325	-7.07635	1.47998e-12	1.8575e-10	TRPA1	ENST00000523582	protein_coding
ENSG00000104324	549.321	0.03834	0.24943	0.153711	0.877838	0.940997	CPQ	ENST00000220763	protein_coding
ENSG00000104325	870.646	-0.893923	0.229729	-3.89121	9.97471e-05	0.00122556	DECR1	ENST00000519328	nonsense_mediated_decay
ENSG00000104331	8870.11	-0.19861	0.159397	-1.24601	0.212761	0.405721	IMPAD1	ENST00000262644	protein_coding
ENSG00000104332	3473.28	3.76375	1.58472	2.37503	0.0175477	0.0689743	SFRP1	ENST00000220772	protein_coding
ENSG00000104341	7227.58	0.145148	0.16245	0.893495	0.371592	0.578396	LAPTM4B	ENST00000445593	protein_coding
ENSG00000104343	713.917	0.355383	0.237203	1.49822	0.134076	0.296558	UBE2W	ENST00000523278	protein_coding
ENSG00000104356	2806.36	0.203341	0.243941	0.833567	0.404525	0.608385	POP1	ENST00000522319	protein_coding
ENSG00000104361	256.303	-0.836348	0.276099	-3.02916	0.00245235	0.0154404	NIPAL2	ENST00000430223	protein_coding
ENSG00000104365	1967.07	-0.323811	0.160207	-2.02121	0.0432583	0.133968	IKBKB	ENST00000520810	protein_coding
ENSG00000104368	5554.4	-0.496721	0.744175	-0.667479	0.504466	0.696224	PLAT	ENST00000429089	protein_coding
ENSG00000104369	2.71048	-1.71818	1.84456	-0.931487	0.351602	0.558712	JPH1	ENST00000342232	protein_coding
ENSG00000104375	994.699	-0.297531	0.22122	-1.34496	0.17864	0.36037	STK3	ENST00000517832	processed_transcript
ENSG00000104381	506.406	-0.473681	0.206775	-2.2908	0.021975	0.0809815	GDAP1	ENST00000521096	processed_transcript
ENSG00000104388	6389.41	-0.518299	0.190706	-2.71778	0.00657206	0.0331748	RAB2A	ENST00000262646	protein_coding
ENSG00000104408	9748.49	0.0040352	0.114495	0.0352436	0.971886	0.986691	EIF3E	ENST00000523674	retained_intron
ENSG00000104412	738.894	-0.330256	0.147957	-2.23211	0.025608	0.0907286	EMC2	ENST00000524143	protein_coding
ENSG00000104415	1339.68	-4.54516	0.815753	-5.57174	2.52203e-08	9.99246e-07	WISP1	ENST00000377862	nonsense_mediated_decay
ENSG00000104419	3610.35	-0.602671	0.521148	-1.15643	0.247505	0.44634	NDRG1	ENST00000323851	protein_coding
ENSG00000104427	272.087	-0.285861	0.19935	-1.43396	0.151583	0.322759	ZC2HC1A	ENST00000263849	protein_coding
ENSG00000104432	27.7292	-4.37184	1.05904	-4.12812	3.65741e-05	0.000532739	IL7	ENST00000523959	processed_transcript
ENSG00000104442	2360.19	0.046254	0.146583	0.315548	0.752346	0.869138	ARMC1	ENST00000276569	protein_coding
ENSG00000104447	648.288	-3.8266	0.364213	-10.5065	8.06321e-26	5.59587e-23	TRPS1	ENST00000395715	protein_coding
ENSG00000104450	494.598	-1.30398	0.402262	-3.24162	0.00118854	0.00868197	SPAG1	ENST00000520643	protein_coding
ENSG00000104472	2878.62	-0.0983461	0.129473	-0.759586	0.447502	0.64758	CHRAC1	ENST00000220913	protein_coding
ENSG00000104490	178.588	-3.52383	0.822353	-4.28506	1.8269e-05	0.000296261	NCALD	ENST00000220931	protein_coding
ENSG00000104497	332.476	-0.30471	0.253556	-1.20175	0.229462	0.425427	SNX16	ENST00000353788	protein_coding
ENSG00000104517	8764.25	-0.365658	0.142643	-2.56345	0.0103637	0.0469694	UBR5	ENST00000520539	protein_coding
ENSG00000104518	4247.55	-1.21277	0.350558	-3.45955	0.00054108	0.00464888	GSDMD	ENST00000526406	protein_coding
ENSG00000104522	3599.22	-0.0711804	0.162744	-0.437376	0.661839	0.81152	TSTA3	ENST00000524719	protein_coding
ENSG00000104524	1739.63	-0.313519	0.213597	-1.46781	0.142157	0.308886	PYCRL	ENST00000220966	protein_coding
ENSG00000104529	20026.8	-0.0271999	0.112499	-0.241778	0.808952	0.902218	EEF1D	ENST00000532400	protein_coding
ENSG00000104549	2810.28	-0.240354	0.280903	-0.855645	0.392194	0.597611	SQLE	ENST00000523430	protein_coding
ENSG00000104611	6744.16	-1.01315	0.337479	-3.00213	0.00268098	0.0165791	SH2D4A	ENST00000265807	protein_coding
ENSG00000104613	1609.35	-0.289009	0.20856	-1.38574	0.165827	0.343233	INTS10	ENST00000397977	protein_coding
ENSG00000104626	2092.35	-0.657725	0.165411	-3.97631	6.99938e-05	0.000911613	ERI1	ENST00000523898	protein_coding
ENSG00000104635	16965.6	-1.19238	0.257606	-4.6287	3.67966e-06	7.73844e-05	SLC39A14	ENST00000359741	protein_coding
ENSG00000104643	1356.67	-0.501556	0.140907	-3.55948	0.000371595	0.00347722	MTMR9	ENST00000221086	protein_coding
ENSG00000104660	1321.5	-0.255362	0.150544	-1.69626	0.089837	0.224087	LEPROTL1	ENST00000321250	protein_coding
ENSG00000104671	803.657	-0.392408	0.141039	-2.78227	0.00539799	0.02859	DCTN6	ENST00000221114	protein_coding
ENSG00000104679	2121.69	-0.129231	0.111314	-1.16096	0.24566	0.444315	R3HCC1	ENST00000517633	protein_coding
ENSG00000104687	3362.43	0.0566584	0.132005	0.429215	0.667767	0.815382	GSR	ENST00000221130	protein_coding
ENSG00000104689	282.31	-0.814024	0.49479	-1.64519	0.0999306	0.241328	TNFRSF10A	ENST00000221132	protein_coding
ENSG00000104691	450.398	-0.708206	0.249921	-2.83372	0.00460093	0.0252061	UBXN8	ENST00000620074	protein_coding
ENSG00000104695	4599.95	-0.576975	0.101117	-5.70601	1.15654e-08	5.08828e-07	PPP2CB	ENST00000523023	nonsense_mediated_decay
ENSG00000104714	742.79	0.023065	0.168186	0.13714	0.89092	0.947504	ERICH1	ENST00000522706	protein_coding
ENSG00000104722	1968.83	-11.4326	1.94403	-5.8809	4.08031e-09	2.03877e-07	NEFM	ENST00000221166	protein_coding
ENSG00000104723	4179.28	0.0396521	0.143907	0.275539	0.782902	0.88645	TUSC3	ENST00000503191	processed_transcript
ENSG00000104728	47.9089	0.74586	0.329713	2.26215	0.0236881	0.0855652	ARHGEF10	ENST00000349830	protein_coding
ENSG00000104731	2066.65	0.233394	0.179862	1.29763	0.194414	0.381661	KLHDC4	ENST00000568444	processed_transcript
ENSG00000104738	16808.5	-0.508566	0.11502	-4.42153	9.8003e-06	0.000175411	MCM4	ENST00000518221	protein_coding
ENSG00000104756	3981.94	-0.67317	0.110584	-6.08741	1.14754e-09	6.81995e-08	KCTD9	ENST00000221200	protein_coding
ENSG00000104763	1058.87	-0.272599	0.124902	-2.1825	0.0290727	0.0995813	ASAH1	ENST00000636009	nonsense_mediated_decay
ENSG00000104765	4328.71	-1.08116	0.287658	-3.7585	0.000170935	0.001883	BNIP3L	ENST00000380629	protein_coding
ENSG00000104774	2238.58	0.172476	0.184466	0.935004	0.349786	0.556976	MAN2B1	ENST00000469423	retained_intron
ENSG00000104783	18.8009	0.871287	0.61422	1.41853	0.156037	0.32886	KCNN4	ENST00000600909	protein_coding
ENSG00000104804	7.59704	-2.47324	0.899879	-2.74841	0.0059885	0.0308369	TULP2	ENST00000221399	protein_coding
ENSG00000104805	8610.19	-0.293684	0.164246	-1.78808	0.0737635	0.195244	NUCB1	ENST00000405315	protein_coding
ENSG00000104808	4.32257	0.252332	1.0083	0.250255	0.80239	0.897779	DHDH	ENST00000221403	protein_coding
ENSG00000104812	5942.4	-0.411217	0.149864	-2.74394	0.00607071	0.0311558	GYS1	ENST00000323798	protein_coding
ENSG00000104814	15.3535	-0.968233	0.463603	-2.0885	0.036753	0.118582	MAP4K1	ENST00000593196	processed_transcript
ENSG00000104823	650.732	0.225412	0.210144	1.07265	0.283428	0.48754	ECH1	ENST00000601333	retained_intron
ENSG00000104824	16192.3	-0.0449845	0.0827772	-0.543441	0.586826	0.759234	HNRNPL	ENST00000221419	protein_coding
ENSG00000104825	3030.43	-0.067208	0.133882	-0.501994	0.615671	0.781172	NFKBIB	ENST00000576510	protein_coding
ENSG00000104826	3.93627	-1.48357	1.52093	-0.975435	0.329344	0.536416	LHB	ENST00000221421	protein_coding
ENSG00000104827	3.35892	-3.15125	2.02149	-1.55887	0.119027	0.272972	CGB3	ENST00000357383	protein_coding
ENSG00000104833	97.1087	1.56039	0.65178	2.39405	0.0166637	0.0662912	TUBB4A	ENST00000264071	protein_coding
ENSG00000104835	278.774	0.112195	0.172751	0.649458	0.516042	0.705032	SARS2	ENST00000594259	retained_intron
ENSG00000104852	14357.7	-0.262623	0.0649782	-4.04171	5.30626e-05	0.000727127	SNRNP70	ENST00000601065	nonsense_mediated_decay
ENSG00000104853	10291.7	-0.194382	0.0856186	-2.27033	0.0231878	0.0841537	CLPTM1	ENST00000588855	retained_intron
ENSG00000104856	3846.6	-2.90365	0.328845	-8.82986	1.04806e-18	3.26781e-16	RELB	ENST00000221452	protein_coding
ENSG00000104859	2927.75	0.0751261	0.0945328	0.79471	0.426782	0.62889	CLASRP	ENST00000221455	protein_coding
ENSG00000104863	128.929	0.471106	0.218786	2.15328	0.031297	0.10519	LIN7B	ENST00000391864	protein_coding
ENSG00000104866	3064.7	0.0345876	0.108166	0.319765	0.749147	0.867119	PPP1R37	ENST00000593240	processed_transcript
ENSG00000104870	1142.86	-0.280221	0.301835	-0.928394	0.353203	0.560508	FCGRT	ENST00000596147	retained_intron
ENSG00000104872	2985.38	0.0459943	0.144739	0.317774	0.750657	0.868119	PIH1D1	ENST00000595633	retained_intron
ENSG00000104880	492.883	0.441703	0.194265	2.27372	0.022983	0.0836023	ARHGEF18	ENST00000319670	protein_coding
ENSG00000104881	1733.28	1.02457	0.354439	2.89068	0.00384413	0.0218501	PPP1R13L	ENST00000360957	protein_coding
ENSG00000104883	29.6081	0.0528167	0.393134	0.134348	0.893128	0.948317	PEX11G	ENST00000221480	protein_coding
ENSG00000104884	7682.22	0.35961	0.172077	2.08982	0.0366336	0.118285	ERCC2	ENST00000391945	protein_coding
ENSG00000104885	4682.1	0.726915	0.202863	3.58328	0.000339308	0.00325742	DOT1L	ENST00000398665	protein_coding
ENSG00000104886	2902.01	-0.0286035	0.123142	-0.232279	0.816321	0.907005	PLEKHJ1	ENST00000587394	protein_coding
ENSG00000104888	14.5255	-0.297163	0.55382	-0.53657	0.591564	0.762547	SLC17A7	ENST00000221485	protein_coding
ENSG00000104889	4318.11	0.0241456	0.135805	0.177796	0.858883	0.931228	RNASEH2A	ENST00000221486	protein_coding
ENSG00000104892	42.8798	1.2613	0.409566	3.07961	0.00207273	0.0134802	KLC3	ENST00000589373	protein_coding
ENSG00000104894	9.79882	-0.0428005	0.49504	-0.0864587	0.931102	0.967479	CD37	ENST00000391859	nonsense_mediated_decay
ENSG00000104897	8431.08	0.134218	0.137866	0.973542	0.330284	0.537201	SF3A2	ENST00000221494	protein_coding
ENSG00000104899	277.41	1.57874	0.683988	2.30814	0.0209912	0.078431	AMH	ENST00000592877	processed_transcript
ENSG00000104903	48.5324	2.07652	0.758594	2.73733	0.00619406	0.0316079	LYL1	ENST00000264824	protein_coding
ENSG00000104904	16550.5	-0.0167968	0.0950304	-0.176752	0.859703	0.931669	OAZ1	ENST00000590943	nonsense_mediated_decay
ENSG00000104907	2954.18	0.245975	0.133796	1.83844	0.0659981	0.181032	TRMT1	ENST00000221504	protein_coding
ENSG00000104915	2038.71	0.243634	0.0889386	2.73935	0.00615606	0.0314887	STX10	ENST00000591843	nonsense_mediated_decay
ENSG00000104936	1509.38	0.596189	0.169535	3.51662	0.000437074	0.00394265	DMPK	ENST00000291270	protein_coding
ENSG00000104946	1357.58	0.149467	0.112	1.33453	0.182031	0.365022	TBC1D17	ENST00000221543	protein_coding
ENSG00000104951	368.027	-5.15473	0.789025	-6.53303	6.44513e-11	5.61378e-09	IL4I1	ENST00000391826	protein_coding
ENSG00000104953	6.65964	0.0265518	0.650592	0.0408118	0.967446	0.984329	TLE6	ENST00000246112	protein_coding
ENSG00000104957	1293.87	0.435667	0.132835	3.27976	0.00103894	0.00781255	CCDC130	ENST00000540216	retained_intron
ENSG00000104960	5470.16	0.0409916	0.11771	0.348243	0.727658	0.854551	PTOV1	ENST00000594151	protein_coding
ENSG00000104964	12230.3	0.0825462	0.138172	0.597416	0.55023	0.731853	AES	ENST00000592414	retained_intron
ENSG00000104969	9598.57	0.0574162	0.0922689	0.62227	0.533764	0.718791	SGTA	ENST00000221566	protein_coding
ENSG00000104973	4154.25	-0.561073	0.160051	-3.50558	0.000455616	0.00406727	MED25	ENST00000593595	retained_intron
ENSG00000104976	2214.9	-0.253357	0.140407	-1.80445	0.0711614	0.190885	SNAPC2	ENST00000221573	protein_coding
ENSG00000104979	4155.01	0.0209626	0.107279	0.195402	0.845078	0.923857	C19orf53	ENST00000588234	protein_coding
ENSG00000104980	3456.61	0.23127	0.129455	1.78649	0.0740205	0.19578	TIMM44	ENST00000599939	retained_intron
ENSG00000104983	453.678	-0.451535	0.136973	-3.29652	0.00097889	0.00746538	CCDC61	ENST00000596161	retained_intron
ENSG00000104998	684.305	1.11824	0.509648	2.19415	0.0282247	0.0974057	IL27RA	ENST00000263379	protein_coding
ENSG00000105011	4341.96	0.100643	0.15515	0.648677	0.516547	0.70539	ASF1B	ENST00000263382	protein_coding
ENSG00000105048	525.695	0.371734	0.602547	0.616937	0.537276	0.721263	TNNT1	ENST00000587758	protein_coding
ENSG00000105053	1230.61	-0.0750468	0.157606	-0.476167	0.633956	0.793468	VRK3	ENST00000316763	protein_coding
ENSG00000105058	4992.82	-0.200835	0.07788	-2.57877	0.00991534	0.0454812	FAM32A	ENST00000589852	protein_coding
ENSG00000105063	11207.5	0.275741	0.129009	2.13738	0.0325669	0.108377	PPP6R1	ENST00000587457	retained_intron
ENSG00000105072	391.261	0.635246	0.165219	3.84487	0.000120616	0.00142736	C19orf44	ENST00000221671	protein_coding
ENSG00000105085	630.645	0.116117	0.118646	0.978681	0.327738	0.53467	MED26	ENST00000597244	retained_intron
ENSG00000105088	318.863	-0.647348	0.710302	-0.91137	0.362101	0.569295	OLFM2	ENST00000264833	protein_coding
ENSG00000105122	2.31783	-2.22855	2.45443	-0.90797	0.363894	0.571062	RASAL3	ENST00000609274	protein_coding
ENSG00000105127	2959.03	0.330688	0.113243	2.92016	0.00349849	0.0202874	AKAP8	ENST00000269701	protein_coding
ENSG00000105131	8.49114	-0.765355	0.576936	-1.32659	0.184646	0.368469	EPHX3	ENST00000221730	protein_coding
ENSG00000105135	2624.43	0.197363	0.160806	1.22733	0.219697	0.413993	ILVBL	ENST00000533086	retained_intron
ENSG00000105136	170.432	0.415682	0.225411	1.8441	0.0651683	0.179387	ZNF419	ENST00000426954	protein_coding
ENSG00000105137	9563.39	0.21128	0.17981	1.17502	0.239987	0.43766	SYDE1	ENST00000342784	protein_coding
ENSG00000105146	32.3811	-1.28895	0.386069	-3.33866	0.000841849	0.00660772	AURKC	ENST00000415300	protein_coding
ENSG00000105171	2052.36	-0.208177	0.0759761	-2.74003	0.00614335	0.0314461	POP4	ENST00000585603	protein_coding
ENSG00000105173	357.432	0.194754	0.431484	0.451359	0.651731	0.805037	CCNE1	ENST00000262643	protein_coding
ENSG00000105176	3487.61	-0.532011	0.11945	-4.45383	8.43506e-06	0.000155904	URI1	ENST00000360605	protein_coding
ENSG00000105185	4427.24	-0.0939796	0.112479	-0.835531	0.403419	0.607529	PDCD5	ENST00000590247	protein_coding
ENSG00000105186	2644.04	-0.00535091	0.191363	-0.0279621	0.977692	0.989615	ANKRD27	ENST00000306065	protein_coding
ENSG00000105193	15807.7	-0.0633177	0.110003	-0.575597	0.564888	0.743484	RPS16	ENST00000599539	protein_coding
ENSG00000105197	6606.62	0.0373974	0.119635	0.312595	0.754589	0.870141	TIMM50	ENST00000314349	protein_coding
ENSG00000105202	10560.8	0.0700481	0.155785	0.449647	0.652965	0.805822	FBL	ENST00000595545	protein_coding
ENSG00000105204	440.909	0.181	0.258144	0.701161	0.483202	0.677725	DYRK1B	ENST00000593685	protein_coding
ENSG00000105219	5.10201	-1.95054	0.992842	-1.9646	0.0494602	0.147503	CNTD2	ENST00000599263	protein_coding
ENSG00000105220	15443.4	0.079686	0.152813	0.521462	0.602045	0.770473	GPI	ENST00000587521	protein_coding
ENSG00000105221	10416.3	-0.317312	0.106078	-2.99131	0.00277785	0.017041	AKT2	ENST00000392038	protein_coding
ENSG00000105223	4869.48	0.611614	0.194175	3.1498	0.0016338	0.0111622	PLD3	ENST00000599685	protein_coding
ENSG00000105227	370.602	0.487028	0.225627	2.15856	0.0308846	0.104211	PRX	ENST00000291825	protein_coding
ENSG00000105229	2191.19	0.357868	0.0884092	4.04786	5.16891e-05	0.000711933	PIAS4	ENST00000262971	protein_coding
ENSG00000105245	3193.93	0.554684	0.307502	1.80384	0.0712564	0.190982	NUMBL	ENST00000252891	protein_coding
ENSG00000105246	13.7959	1.74769	1.205	1.45037	0.146955	0.316071	EBI3	ENST00000221847	protein_coding
ENSG00000105248	1764.54	0.185188	0.122648	1.50991	0.131065	0.292046	CCDC94	ENST00000262962	protein_coding
ENSG00000105254	5955.97	-0.115398	0.144038	-0.801167	0.423035	0.625682	TBCB	ENST00000593075	processed_transcript
ENSG00000105255	1298.38	0.96654	0.202702	4.76829	1.85796e-06	4.33538e-05	FSD1	ENST00000221856	protein_coding
ENSG00000105258	1671.56	-0.123957	0.169356	-0.731931	0.46421	0.661882	POLR2I	ENST00000589591	retained_intron
ENSG00000105270	2191.97	0.104522	0.263919	0.396038	0.692077	0.832272	CLIP3	ENST00000360535	protein_coding
ENSG00000105278	6.80906	-3.00204	1.24018	-2.42064	0.0154933	0.0628318	ZFR2	ENST00000262961	protein_coding
ENSG00000105281	15632.2	-0.147587	0.273847	-0.538938	0.58993	0.761442	SLC1A5	ENST00000542575	protein_coding
ENSG00000105287	4057.95	-1.98481	0.356767	-5.56332	2.64694e-08	1.04297e-06	PRKD2	ENST00000601806	protein_coding
ENSG00000105290	343.034	0.133069	0.495428	0.268594	0.788242	0.889356	APLP1	ENST00000537454	protein_coding
ENSG00000105298	4064.69	0.0894206	0.109128	0.819409	0.412553	0.615681	CACTIN	ENST00000429344	protein_coding
ENSG00000105321	1827.05	-0.729464	0.185831	-3.92542	8.65773e-05	0.00109117	CCDC9	ENST00000601154	processed_transcript
ENSG00000105323	32906.6	-0.0874938	0.109552	-0.798648	0.424494	0.626844	HNRNPUL1	ENST00000352456	protein_coding
ENSG00000105325	6073.7	-0.131014	0.121598	-1.07744	0.281283	0.485053	FZR1	ENST00000441788	protein_coding
ENSG00000105327	771.583	-2.72596	0.377838	-7.21461	5.40869e-13	7.51791e-11	BBC3	ENST00000601438	retained_intron
ENSG00000105329	11683	0.0706258	0.233342	0.302671	0.762141	0.8745	TGFB1	ENST00000598758	protein_coding
ENSG00000105339	1095.48	-1.04628	0.491051	-2.13069	0.0331149	0.109774	DENND3	ENST00000519291	protein_coding
ENSG00000105341	3776.9	-0.0484453	0.071975	-0.673085	0.500893	0.693138	ATP5SL	ENST00000438807	protein_coding
ENSG00000105355	12416.4	-0.241638	0.115216	-2.09725	0.0359714	0.116694	PLIN3	ENST00000221957	protein_coding
ENSG00000105364	6978.35	0.203661	0.0956725	2.12873	0.0332766	0.110149	MRPL4	ENST00000592514	protein_coding
ENSG00000105369	10.5127	-0.368574	0.495759	-0.743455	0.457206	0.65563	CD79A	ENST00000221972	protein_coding
ENSG00000105371	9.51429	-3.39939	1.93727	-1.75473	0.0793048	0.205269	ICAM4	ENST00000380770	protein_coding
ENSG00000105372	18021	-0.021207	0.112504	-0.1885	0.850484	0.92701	RPS19	ENST00000598742	protein_coding
ENSG00000105373	6756.09	0.0426677	0.117001	0.364678	0.715352	0.846632	GLTSCR2	ENST00000246802	protein_coding
ENSG00000105376	117.876	2.58708	0.844954	3.06181	0.00220006	0.0141713	ICAM5	ENST00000221980	protein_coding
ENSG00000105379	744.737	-0.220195	0.109752	-2.00629	0.0448251	0.137179	ETFB	ENST00000354232	protein_coding
ENSG00000105383	7.08295	1.84669	1.22824	1.50353	0.132703	0.294388	CD33	ENST00000436584	protein_coding
ENSG00000105393	1053.62	0.319627	0.15847	2.01695	0.0437002	0.134868	BABAM1	ENST00000598188	protein_coding
ENSG00000105397	5601.79	0.193033	0.189743	1.01734	0.308992	0.515602	TYK2	ENST00000525976	protein_coding
ENSG00000105401	18504	0.0331869	0.0749111	0.443018	0.657753	0.808992	CDC37	ENST00000222005	protein_coding
ENSG00000105402	4173.34	-0.391824	0.140726	-2.78431	0.0053641	0.0284454	NAPA	ENST00000263354	protein_coding
ENSG00000105404	4398.78	-0.626548	0.226485	-2.7664	0.00566787	0.0296832	RABAC1	ENST00000598057	retained_intron
ENSG00000105409	43.1864	0.468095	0.557419	0.839755	0.401046	0.605311	ATP1A3	ENST00000441343	non_stop_decay
ENSG00000105419	1544.06	0.109449	0.245107	0.446534	0.655212	0.807436	MEIS3	ENST00000561204	retained_intron
ENSG00000105426	4110.68	-0.216027	0.279771	-0.772157	0.440022	0.641194	PTPRS	ENST00000588552	processed_transcript
ENSG00000105427	8.26299	0.611825	0.581382	1.05236	0.292633	0.497762	CNFN	ENST00000222032	protein_coding
ENSG00000105429	3884.16	0.341775	0.143552	2.38084	0.0172732	0.0681489	MEGF8	ENST00000378073	protein_coding
ENSG00000105438	10856.4	-0.296973	0.133326	-2.22741	0.0259198	0.0914611	KDELR1	ENST00000330720	protein_coding
ENSG00000105443	2506.74	0.446139	0.114638	3.89171	9.95394e-05	0.00122556	CYTH2	ENST00000452733	protein_coding
ENSG00000105447	7683.04	0.0711292	0.124654	0.570611	0.568263	0.745692	GRWD1	ENST00000253237	protein_coding
ENSG00000105464	487.008	-0.260934	0.566368	-0.460716	0.645003	0.801036	GRIN2D	ENST00000263269	protein_coding
ENSG00000105472	2496.74	-0.374351	0.230737	-1.62242	0.104714	0.249537	CLEC11A	ENST00000250340	protein_coding
ENSG00000105479	6.62132	-0.0542868	0.719077	-0.0754951	0.939821	0.971669	CCDC114	ENST00000315396	protein_coding
ENSG00000105483	483.89	-0.332633	0.407065	-0.81715	0.413843	0.616903	CARD8	ENST00000600800	processed_transcript
ENSG00000105486	5361.28	0.162776	0.142724	1.14049	0.254082	0.453894	LIG1	ENST00000263274	protein_coding
ENSG00000105497	610.841	0.285105	0.153645	1.85562	0.0635084	0.175982	ZNF175	ENST00000545217	protein_coding
ENSG00000105499	48.5309	-1.6473	0.57819	-2.84907	0.0043847	0.0243	PLA2G4C	ENST00000599111	protein_coding
ENSG00000105509	73.8499	-0.133122	2.48045	-0.0536687	0.957199	0.980151	HAS1	ENST00000601714	protein_coding
ENSG00000105514	415.987	-0.469195	0.346235	-1.35514	0.175374	0.355854	RAB3D	ENST00000222120	protein_coding
ENSG00000105516	57.0125	1.09637	0.422243	2.59655	0.00941659	0.0437651	DBP	ENST00000222122	protein_coding
ENSG00000105518	1054.06	-0.130285	0.177239	-0.73508	0.462291	0.660187	TMEM205	ENST00000586218	protein_coding
ENSG00000105519	34.2796	0.106669	0.340916	0.31289	0.754364	0.870115	CAPS	ENST00000588776	protein_coding
ENSG00000105520	3681.53	0.258594	0.16668	1.55144	0.120795	0.275911	PLPPR2	ENST00000251473	protein_coding
ENSG00000105523	8.95737	-0.840114	0.533081	-1.57596	0.115035	0.266688	FAM83E	ENST00000263266	protein_coding
ENSG00000105538	325.732	-4.1263	1.76165	-2.34229	0.0191657	0.0735393	RASIP1	ENST00000601530	retained_intron
ENSG00000105552	1709.53	0.541906	0.184351	2.93954	0.003287	0.019385	BCAT2	ENST00000545387	protein_coding
ENSG00000105556	1765.63	0.43787	0.155031	2.8244	0.00473695	0.0257415	MIER2	ENST00000264819	protein_coding
ENSG00000105559	6562.57	-2.24516	0.5253	-4.27404	1.91961e-05	0.00030912	PLEKHA4	ENST00000355496	protein_coding
ENSG00000105568	15037.2	0.107723	0.134825	0.79898	0.424302	0.62682	PPP2R1A	ENST00000322088	protein_coding
ENSG00000105576	8854.77	0.0884321	0.139458	0.634113	0.526007	0.712044	TNPO2	ENST00000356861	protein_coding
ENSG00000105583	1785.99	0.119055	0.121601	0.97906	0.327551	0.534506	WDR83OS	ENST00000596731	protein_coding
ENSG00000105605	5.23329	-1.59135	2.46923	-0.644473	0.519269	0.707239	CACNG7	ENST00000468076	processed_transcript
ENSG00000105607	1252.25	0.216601	0.190644	1.13616	0.25589	0.455994	GCDH	ENST00000222214	protein_coding
ENSG00000105612	1120.67	0.452648	0.249886	1.81142	0.070076	0.188759	DNASE2	ENST00000222219	protein_coding
ENSG00000105613	29.3047	1.43419	0.528174	2.71537	0.00662023	0.033332	MAST1	ENST00000591495	protein_coding
ENSG00000105617	786.795	0.0223219	0.161477	0.138236	0.890054	0.94703	LENG1	ENST00000222224	protein_coding
ENSG00000105618	6724.28	0.00154924	0.10244	0.0151235	0.987934	0.994356	PRPF31	ENST00000321030	protein_coding
ENSG00000105619	1333.17	-0.0413875	0.0840526	-0.4924	0.622437	0.785657	TFPT	ENST00000391759	protein_coding
ENSG00000105639	45.58	0.593701	0.635467	0.934276	0.350162	0.557326	JAK3	ENST00000527031	retained_intron
ENSG00000105640	15482.6	0.0655362	0.110124	0.595115	0.551767	0.733122	RPL18A	ENST00000222247	protein_coding
ENSG00000105642	11.3824	3.38557	0.76028	4.45306	8.46548e-06	0.00015593	KCNN1	ENST00000222249	protein_coding
ENSG00000105643	518.037	0.926105	0.291869	3.17302	0.00150863	0.010483	ARRDC2	ENST00000379656	protein_coding
ENSG00000105649	60.5564	1.51617	0.468906	3.23341	0.0012232	0.00887852	RAB3A	ENST00000222256	protein_coding
ENSG00000105650	29.4512	-0.873134	0.871684	-1.00166	0.316506	0.523511	PDE4C	ENST00000355502	protein_coding
ENSG00000105655	454.096	-0.7666	0.484517	-1.5822	0.113605	0.264541	ISYNA1	ENST00000582811	nonsense_mediated_decay
ENSG00000105656	2254.17	-0.189755	0.113629	-1.66995	0.0949288	0.232741	ELL	ENST00000262809	protein_coding
ENSG00000105662	1199.64	0.479433	0.200113	2.39581	0.0165836	0.0660824	CRTC1	ENST00000321949	protein_coding
ENSG00000105664	33.7196	0.524108	1.34384	0.390007	0.696531	0.835387	COMP	ENST00000542601	protein_coding
ENSG00000105669	5480.52	0.0747158	0.108462	0.688866	0.490907	0.684663	COPE	ENST00000600528	processed_transcript
ENSG00000105671	4187.81	0.46331	0.14654	3.16167	0.00156869	0.0107927	DDX49	ENST00000247003	protein_coding
ENSG00000105672	55.7281	0.131056	0.219342	0.597497	0.550176	0.731853	ETV2	ENST00000379026	protein_coding
ENSG00000105676	3802.28	0.235156	0.149209	1.57601	0.115022	0.266688	ARMC6	ENST00000392335	protein_coding
ENSG00000105677	3605.32	-0.0903712	0.129629	-0.697151	0.485708	0.680131	TMEM147	ENST00000222284	protein_coding
ENSG00000105696	45.5191	0.898972	0.48811	1.84174	0.065513	0.179983	TMEM59L	ENST00000600490	protein_coding
ENSG00000105698	5236.37	-0.0522535	0.100515	-0.519859	0.603162	0.771105	USF2	ENST00000343550	protein_coding
ENSG00000105699	309.283	-0.108631	0.220504	-0.49265	0.62226	0.785593	LSR	ENST00000597933	processed_transcript
ENSG00000105700	5093.79	0.0455148	0.0883403	0.515221	0.606399	0.773742	KXD1	ENST00000222307	protein_coding
ENSG00000105701	11749	0.0342016	0.129987	0.263115	0.792462	0.891872	FKBP8	ENST00000597960	protein_coding
ENSG00000105705	2230.94	0.112148	0.0744549	1.50626	0.132	0.293374	SUGP1	ENST00000589144	nonsense_mediated_decay
ENSG00000105708	180.043	0.46883	0.160085	2.92863	0.00340454	0.0199086	ZNF14	ENST00000344099	protein_coding
ENSG00000105711	254.159	-0.00171209	0.417166	-0.00410411	0.996725	0.998396	SCN1B	ENST00000262631	protein_coding
ENSG00000105717	148.682	-0.17483	0.248529	-0.70346	0.481769	0.676508	PBX4	ENST00000558276	retained_intron
ENSG00000105722	6710.06	0.0630754	0.186452	0.338293	0.735142	0.858763	ERF	ENST00000222329	protein_coding
ENSG00000105723	4093.39	0.0978846	0.108038	0.906016	0.364927	0.571858	GSK3A	ENST00000222330	protein_coding
ENSG00000105726	4066.39	0.0564535	0.162283	0.347871	0.727937	0.854702	ATP13A1	ENST00000467160	retained_intron
ENSG00000105732	1982.53	0.0636743	0.153079	0.415959	0.67744	0.821769	ZNF574	ENST00000222339	protein_coding
ENSG00000105737	101.357	-5.0325	1.01143	-4.97564	6.50323e-07	1.75546e-05	GRIK5	ENST00000454993	retained_intron
ENSG00000105738	6112.85	0.469813	0.267841	1.75408	0.0794175	0.205458	SIPA1L3	ENST00000222345	protein_coding
ENSG00000105750	323.347	0.155109	0.176177	0.880416	0.378634	0.584696	ZNF85	ENST00000597314	protein_coding
ENSG00000105755	1661.05	0.414818	0.397889	1.04255	0.297158	0.502638	ETHE1	ENST00000292147	protein_coding
ENSG00000105767	833.776	1.35933	0.726076	1.87216	0.0611848	0.171197	CADM4	ENST00000222374	protein_coding
ENSG00000105771	3561.11	-0.0704249	0.174766	-0.402966	0.686973	0.828635	SMG9	ENST00000270066	protein_coding
ENSG00000105778	1596.03	-0.352679	0.143717	-2.45399	0.0141281	0.0587573	AVL9	ENST00000485228	processed_transcript
ENSG00000105792	137.114	-1.74318	0.375829	-4.63823	3.51404e-06	7.4505e-05	CFAP69	ENST00000389297	protein_coding
ENSG00000105793	904.757	-0.0987826	0.132592	-0.74501	0.456266	0.655062	GTPBP10	ENST00000469675	processed_transcript
ENSG00000105808	18.0848	0.647369	0.645003	1.00367	0.315539	0.522715	RASA4	ENST00000262940	protein_coding
ENSG00000105810	8495.45	-0.32091	0.240153	-1.33627	0.18146	0.364216	CDK6	ENST00000265734	protein_coding
ENSG00000105819	2719.08	-0.166917	0.116748	-1.42972	0.152798	0.324382	PMPCB	ENST00000249269	protein_coding
ENSG00000105821	3109.46	-0.0198572	0.192957	-0.10291	0.918035	0.960902	DNAJC2	ENST00000249270	protein_coding
ENSG00000105825	4666	-3.82472	0.7913	-4.83347	1.34176e-06	3.27774e-05	TFPI2	ENST00000222543	protein_coding
ENSG00000105829	629.898	-0.578151	0.26006	-2.22314	0.026206	0.0920936	BET1	ENST00000357520	nonsense_mediated_decay
ENSG00000105835	6225.65	-1.21452	0.211142	-5.75214	8.81227e-09	3.97457e-07	NAMPT	ENST00000222553	protein_coding
ENSG00000105849	1674.64	0.11309	0.151057	0.748656	0.454065	0.653253	TWISTNB	ENST00000222567	protein_coding
ENSG00000105854	1339.11	-0.521381	0.136583	-3.81731	0.000134916	0.00156305	PON2	ENST00000455123	nonsense_mediated_decay
ENSG00000105855	232.738	0.478496	0.766509	0.624254	0.532461	0.71771	ITGB8	ENST00000537992	protein_coding
ENSG00000105856	1027.37	-0.2288	0.203326	-1.12528	0.260469	0.461656	HBP1	ENST00000468410	protein_coding
ENSG00000105865	279.053	-0.20423	0.169079	-1.20789	0.227089	0.422885	DUS4L	ENST00000498786	processed_transcript
ENSG00000105866	432.716	0.260723	0.135937	1.91797	0.0551151	0.159088	SP4	ENST00000222584	protein_coding
ENSG00000105875	356.147	0.329336	0.253543	1.29893	0.193967	0.381062	WDR91	ENST00000466182	retained_intron
ENSG00000105877	13.7768	0.702058	0.588684	1.19259	0.23303	0.429536	DNAH11	ENST00000409508	protein_coding
ENSG00000105879	2151.77	-0.113923	0.126271	-0.902211	0.366945	0.573891	CBLL1	ENST00000440859	protein_coding
ENSG00000105880	1.70544	-1.61457	2.7946	-0.577747	0.563435	0.742117	DLX5	ENST00000222598	protein_coding
ENSG00000105887	10888.1	-0.185086	0.149494	-1.23808	0.215687	0.40931	MTPN	ENST00000393085	protein_coding
ENSG00000105889	580.895	-6.14048	0.946908	-6.48477	8.88646e-11	7.49738e-09	STEAP1B	ENST00000406890	protein_coding
ENSG00000105894	391.137	0.87212	0.944941	0.922936	0.356041	0.563507	PTN	ENST00000348225	protein_coding
ENSG00000105926	960.929	-0.24316	0.18846	-1.29025	0.196964	0.3851	MPP6	ENST00000432190	protein_coding
ENSG00000105928	924.164	-0.0855566	0.2991	-0.286047	0.774842	0.881711	DFNA5	ENST00000342947	protein_coding
ENSG00000105929	5.02162	1.44385	1.40279	1.02927	0.303354	0.509792	ATP6V0A4	ENST00000310018	protein_coding
ENSG00000105939	21179	-0.405878	0.231086	-1.75639	0.0790212	0.204926	ZC3HAV1	ENST00000242351	protein_coding
ENSG00000105948	725.508	0.0359506	0.169793	0.211732	0.832316	0.916446	TTC26	ENST00000495038	protein_coding
ENSG00000105953	7228.48	-0.151258	0.194342	-0.778307	0.436388	0.637889	OGDH	ENST00000439616	protein_coding
ENSG00000105963	401.799	-0.107898	0.52828	-0.204245	0.838162	0.920396	ADAP1	ENST00000265846	protein_coding
ENSG00000105968	8690.14	-0.0276783	0.127221	-0.217561	0.827772	0.914075	H2AFV	ENST00000222690	protein_coding
ENSG00000105971	4674.92	-0.472392	0.276299	-1.70971	0.0873186	0.219562	CAV2	ENST00000490906	processed_transcript
ENSG00000105974	37044.6	-0.425404	0.149072	-2.85368	0.00432158	0.024012	CAV1	ENST00000341049	protein_coding
ENSG00000105976	6957.04	-1.44134	0.416689	-3.45902	0.000542141	0.00465428	MET	ENST00000456159	protein_coding
ENSG00000105982	21.5678	-1.30949	0.555734	-2.35633	0.0184568	0.0716102	RNF32	ENST00000404282	protein_coding
ENSG00000105983	2078.3	-0.106147	0.164246	-0.646266	0.518107	0.70616	LMBR1	ENST00000430825	processed_transcript
ENSG00000105988	45.5623	0.341321	0.212481	1.60636	0.108194	0.255552	NHP2P1	ENST00000335274	processed_pseudogene
ENSG00000105989	450.968	0.833259	1.15553	0.721105	0.470845	0.66765	WNT2	ENST00000265441	protein_coding
ENSG00000105991	82.5918	1.99564	1.10222	1.81057	0.0702074	0.189018	HOXA1	ENST00000343060	protein_coding
ENSG00000105993	6502.71	0.0365795	0.127217	0.287536	0.773702	0.881253	DNAJB6	ENST00000441561	protein_coding
ENSG00000105996	9.1339	2.41792	0.822545	2.93955	0.00328684	0.019385	HOXA2	ENST00000222718	protein_coding
ENSG00000105997	49.4623	1.00383	0.767898	1.30724	0.191131	0.377081	HOXA3	ENST00000396352	protein_coding
ENSG00000106003	297.544	0.919985	0.546574	1.68318	0.0923396	0.228585	LFNG	ENST00000402506	protein_coding
ENSG00000106004	74.948	1.04784	0.601495	1.74206	0.0814985	0.208974	HOXA5	ENST00000222726	protein_coding
ENSG00000106006	34.8909	1.43209	0.76592	1.86976	0.0615167	0.171902	HOXA6	ENST00000222728	protein_coding
ENSG00000106009	2632.25	0.256238	0.129354	1.9809	0.0476025	0.143676	BRAT1	ENST00000340611	protein_coding
ENSG00000106012	1335.68	0.0733451	0.152105	0.482201	0.629663	0.790856	IQCE	ENST00000402050	protein_coding
ENSG00000106013	5.80677	-0.604963	0.755998	-0.800217	0.423585	0.626176	ANKRD7	ENST00000433239	processed_transcript
ENSG00000106025	19.1394	2.02696	1.02541	1.97674	0.048071	0.144563	TSPAN12	ENST00000222747	protein_coding
ENSG00000106028	3645	-0.108786	0.122299	-0.889503	0.373733	0.579996	SSBP1	ENST00000265304	protein_coding
ENSG00000106031	104.394	0.607508	1.04438	0.581691	0.560775	0.740336	HOXA13	ENST00000518136	processed_transcript
ENSG00000106034	1573.03	-3.8262	0.490319	-7.80348	6.02215e-15	1.12661e-12	CPED1	ENST00000310396	protein_coding
ENSG00000106049	1495.53	-0.00754518	0.273028	-0.0276352	0.977953	0.989722	HIBADH	ENST00000265395	protein_coding
ENSG00000106052	6805.92	0.288665	0.157294	1.8352	0.0664758	0.181862	TAX1BP1	ENST00000418691	protein_coding
ENSG00000106066	20.6884	3.70267	1.48081	2.50043	0.0124042	0.0534694	CPVL	ENST00000265394	protein_coding
ENSG00000106069	4.56139	5.54872	1.57773	3.5169	0.000436619	0.0039402	CHN2	ENST00000582692	processed_transcript
ENSG00000106070	2568.73	-1.30532	0.209236	-6.2385	4.41778e-10	3.02688e-08	GRB10	ENST00000402578	protein_coding
ENSG00000106077	1068.7	-0.558973	0.140994	-3.9645	7.35489e-05	0.000949514	ABHD11	ENST00000497897	retained_intron
ENSG00000106080	2002.33	0.332495	0.282104	1.17863	0.238547	0.435811	FKBP14	ENST00000222803	protein_coding
ENSG00000106086	781.129	0.629763	0.138737	4.53927	5.64494e-06	0.000111623	PLEKHA8	ENST00000483799	processed_transcript
ENSG00000106089	867.054	-0.306487	0.325048	-0.942897	0.345734	0.552691	STX1A	ENST00000222812	protein_coding
ENSG00000106100	804.792	-1.0554	0.255693	-4.12762	3.66537e-05	0.000533537	NOD1	ENST00000222823	protein_coding
ENSG00000106105	10896.6	-0.147262	0.192916	-0.763346	0.445257	0.645704	GARS	ENST00000389266	protein_coding
ENSG00000106123	158.643	1.16068	0.910772	1.27439	0.202526	0.392535	EPHB6	ENST00000619012	protein_coding
ENSG00000106125	18.5834	0.451689	0.341211	1.32378	0.185575	0.369535	FAM188B	ENST00000265299	protein_coding
ENSG00000106133	291.214	0.468468	0.190534	2.45871	0.0139438	0.0582725	NSUN5P2	ENST00000602348	processed_transcript
ENSG00000106144	2727.65	0.141692	0.110583	1.28132	0.200082	0.389231	CASP2	ENST00000310447	protein_coding
ENSG00000106153	10367	0.108266	0.111203	0.973591	0.33026	0.537201	CHCHD2	ENST00000395422	protein_coding
ENSG00000106211	11807.9	-0.110726	0.311605	-0.355339	0.722335	0.85154	HSPB1	ENST00000248553	protein_coding
ENSG00000106236	79.9619	-7.865	0.859723	-9.1483	5.78373e-20	2.00696e-17	NPTX2	ENST00000265634	protein_coding
ENSG00000106244	11051.7	-0.236035	0.115346	-2.04631	0.0407255	0.12802	PDAP1	ENST00000496335	processed_transcript
ENSG00000106245	3996.04	-0.141727	0.121237	-1.16901	0.242401	0.440612	BUD31	ENST00000403633	protein_coding
ENSG00000106246	433.628	0.389733	0.160891	2.42234	0.0154209	0.0626681	PTCD1	ENST00000292478	protein_coding
ENSG00000106261	2348.13	0.113202	0.172421	0.656542	0.511476	0.701779	ZKSCAN1	ENST00000324306	protein_coding
ENSG00000106263	22755.6	-0.20294	0.125159	-1.62145	0.10492	0.249918	EIF3B	ENST00000431643	protein_coding
ENSG00000106266	3644.14	0.466606	0.176932	2.63721	0.00835921	0.0399332	SNX8	ENST00000222990	protein_coding
ENSG00000106268	1462.69	-0.177309	0.0993792	-1.78417	0.0743968	0.196486	NUDT1	ENST00000356714	protein_coding
ENSG00000106278	2.49039	6.19811	2.23765	2.76991	0.00560711	0.0294403	PTPRZ1	ENST00000393386	protein_coding
ENSG00000106290	5774.78	-0.201085	0.110566	-1.81869	0.068959	0.186661	TAF6	ENST00000421980	nonsense_mediated_decay
ENSG00000106299	2187.45	0.115429	0.115134	1.00256	0.316074	0.523241	WASL	ENST00000223023	protein_coding
ENSG00000106305	2408.43	-0.0287703	0.132732	-0.216756	0.828399	0.914305	AIMP2	ENST00000223029	protein_coding
ENSG00000106327	51.388	-1.27041	0.385826	-3.29269	0.00099233	0.00753848	TFR2	ENST00000490084	nonsense_mediated_decay
ENSG00000106330	586.255	-0.139498	0.185029	-0.753923	0.450896	0.650345	MOSPD3	ENST00000223054	protein_coding
ENSG00000106333	12306.2	-0.460373	0.368698	-1.24865	0.211795	0.404559	PCOLCE	ENST00000223061	protein_coding
ENSG00000106336	12.2807	-0.200917	0.409237	-0.490957	0.623457	0.786505	FBXO24	ENST00000461079	protein_coding
ENSG00000106344	4069.02	0.0881248	0.182522	0.482816	0.629226	0.79063	RBM28	ENST00000223073	protein_coding
ENSG00000106346	1572.09	-0.403607	0.126298	-3.19566	0.0013951	0.00985686	USP42	ENST00000306177	protein_coding
ENSG00000106348	6781.75	-0.108938	0.354016	-0.30772	0.758295	0.872206	IMPDH1	ENST00000469328	nonsense_mediated_decay
ENSG00000106351	881.591	0.658856	0.181118	3.63771	0.000275076	0.00277189	AGFG2	ENST00000430857	nonsense_mediated_decay
ENSG00000106355	1585.27	-0.271598	0.0961312	-2.82528	0.00472389	0.0256978	LSM5	ENST00000450169	protein_coding
ENSG00000106366	130636	-0.153774	0.30953	-0.4968	0.61933	0.783735	SERPINE1	ENST00000223095	protein_coding
ENSG00000106367	3305.13	-0.434272	0.19593	-2.21647	0.0266595	0.0933668	AP1S1	ENST00000337619	protein_coding
ENSG00000106392	1524.74	-0.523944	0.216028	-2.42535	0.0152938	0.0623048	C1GALT1	ENST00000429911	protein_coding
ENSG00000106397	10283.1	-0.0885696	0.26744	-0.331176	0.740512	0.861667	PLOD3	ENST00000454310	protein_coding
ENSG00000106399	1038.58	-0.0168551	0.169213	-0.0996086	0.920655	0.962157	RPA3	ENST00000223129	protein_coding
ENSG00000106400	2321.29	-0.0867364	0.175481	-0.494279	0.621109	0.784693	ZNHIT1	ENST00000305105	protein_coding
ENSG00000106404	334.612	0.269135	0.183742	1.46475	0.14299	0.310047	CLDN15	ENST00000308344	protein_coding
ENSG00000106415	295.826	0.16244	0.41141	0.394837	0.692963	0.833105	GLCCI1	ENST00000223145	protein_coding
ENSG00000106443	1708.25	0.00329215	0.191544	0.0171874	0.986287	0.993444	PHF14	ENST00000521747	nonsense_mediated_decay
ENSG00000106459	1548.38	-0.0247264	0.126116	-0.19606	0.844563	0.923691	NRF1	ENST00000477428	processed_transcript
ENSG00000106460	1072.91	0.0539935	0.172502	0.313002	0.754279	0.870115	TMEM106B	ENST00000396668	protein_coding
ENSG00000106462	3715.23	-0.0374534	0.172931	-0.216579	0.828536	0.914344	EZH2	ENST00000492143	nonsense_mediated_decay
ENSG00000106477	666.513	-0.157439	0.157369	-1.00045	0.317094	0.52424	CEP41	ENST00000223208	protein_coding
ENSG00000106479	192.144	0.336477	0.232771	1.44553	0.14831	0.318087	ZNF862	ENST00000223210	protein_coding
ENSG00000106483	3.45307	-2.92056	2.02608	-1.44148	0.149449	0.319785	SFRP4	ENST00000436072	protein_coding
ENSG00000106484	3537.26	1.76008	0.534367	3.29376	0.00098856	0.00752579	MEST	ENST00000341441	protein_coding
ENSG00000106511	38.3023	-5.38887	2.79637	-1.92709	0.053968	0.156859	MEOX2	ENST00000262041	protein_coding
ENSG00000106524	965.752	-0.348738	0.188976	-1.8454	0.0649788	0.179018	ANKMY2	ENST00000306999	protein_coding
ENSG00000106526	4.34776	-2.60605	1.61347	-1.61519	0.10627	0.252489	ACTR3C	ENST00000478393	protein_coding
ENSG00000106537	394.034	-2.36428	0.685941	-3.44677	0.000567324	0.00482046	TSPAN13	ENST00000262067	protein_coding
ENSG00000106538	288.659	-3.31097	1.21881	-2.71656	0.0065964	0.0332688	RARRES2	ENST00000478771	retained_intron
ENSG00000106546	2164.19	-0.470376	0.34522	-1.36254	0.173028	0.352613	AHR	ENST00000242057	protein_coding
ENSG00000106554	4865.22	-0.00843842	0.125738	-0.0671111	0.946493	0.974719	CHCHD3	ENST00000262570	protein_coding
ENSG00000106560	85.3613	-3.85057	0.880287	-4.37422	1.21866e-05	0.000209411	GIMAP2	ENST00000487388	retained_intron
ENSG00000106565	13.0059	-7.19736	2.36318	-3.04562	0.00232198	0.0147753	TMEM176B	ENST00000492607	protein_coding
ENSG00000106571	3862.12	-0.705347	0.362318	-1.94676	0.0515632	0.151859	GLI3	ENST00000395925	protein_coding
ENSG00000106588	266.129	-0.388047	0.184346	-2.105	0.0352914	0.114969	PSMA2	ENST00000223321	protein_coding
ENSG00000106591	2013.68	-0.436848	0.163839	-2.66633	0.00766837	0.0373252	MRPL32	ENST00000223324	protein_coding
ENSG00000106603	1952.45	-0.0322059	0.0894019	-0.360237	0.71867	0.848785	COA1	ENST00000415076	nonsense_mediated_decay
ENSG00000106605	1299.31	-0.086701	0.162675	-0.532972	0.594053	0.764107	BLVRA	ENST00000265523	protein_coding
ENSG00000106608	3632.46	-0.546716	0.164334	-3.32686	0.000878313	0.00681921	URGCP	ENST00000497914	processed_transcript
ENSG00000106609	5973.01	-0.19356	0.146901	-1.31762	0.187632	0.37222	TMEM248	ENST00000341567	protein_coding
ENSG00000106610	439.62	0.562164	0.169877	3.30924	0.000935507	0.00718803	STAG3L4	ENST00000416602	processed_transcript
ENSG00000106615	5139.1	-0.134706	0.122115	-1.10311	0.269981	0.472955	RHEB	ENST00000262187	protein_coding
ENSG00000106617	1500.02	-0.0924807	0.180026	-0.513709	0.607456	0.774723	PRKAG2	ENST00000287878	protein_coding
ENSG00000106624	9347.27	-0.458616	0.87271	-0.525508	0.59923	0.768607	AEBP1	ENST00000223357	protein_coding
ENSG00000106628	10812.3	-0.192153	0.12819	-1.49897	0.133882	0.296226	POLD2	ENST00000406581	protein_coding
ENSG00000106631	2.90389	3.46782	0.956732	3.62465	0.00028935	0.00289001	MYL7	ENST00000446581	protein_coding
ENSG00000106633	48.3452	-0.258632	0.700137	-0.369401	0.711829	0.844181	GCK	ENST00000459642	retained_intron
ENSG00000106635	5151.54	0.0830328	0.121669	0.682449	0.494955	0.688108	BCL7B	ENST00000486818	retained_intron
ENSG00000106636	9126.35	-0.118408	0.097833	-1.21031	0.226159	0.421592	YKT6	ENST00000496112	protein_coding
ENSG00000106638	2457.53	-0.0339432	0.258928	-0.131092	0.895703	0.94967	TBL2	ENST00000305632	protein_coding
ENSG00000106665	4402.16	-0.452741	0.303669	-1.4909	0.135987	0.299633	CLIP2	ENST00000361545	protein_coding
ENSG00000106682	21381.2	-0.125844	0.138041	-0.911644	0.361956	0.569235	EIF4H	ENST00000265753	protein_coding
ENSG00000106683	4773.07	-0.723796	0.246251	-2.93926	0.00328994	0.019397	LIMK1	ENST00000418310	protein_coding
ENSG00000106686	13.0923	0.694037	0.651889	1.06466	0.287032	0.491617	SPATA6L	ENST00000485616	nonsense_mediated_decay
ENSG00000106688	188.421	-0.882167	1.10056	-0.80156	0.422807	0.625526	SLC1A1	ENST00000262352	protein_coding
ENSG00000106689	107.921	-2.6598	1.00376	-2.64984	0.00805288	0.0387951	LHX2	ENST00000560961	protein_coding
ENSG00000106692	1654.34	0.00688378	0.104123	0.0661118	0.947289	0.975224	FKTN	ENST00000602661	protein_coding
ENSG00000106701	382.091	-0.258956	0.176366	-1.46829	0.142026	0.308673	FSD1L	ENST00000495708	protein_coding
ENSG00000106714	0.865955	-0.149062	2.53181	-0.0588756	0.953051	0.978622	CNTNAP3	ENST00000297668	protein_coding
ENSG00000106723	5860.53	0.116008	0.0925758	1.25312	0.210163	0.402442	SPIN1	ENST00000375859	protein_coding
ENSG00000106733	129.741	-0.386973	0.350043	-1.1055	0.268943	0.471867	NMRK1	ENST00000376811	protein_coding
ENSG00000106771	5230.56	-0.0405773	0.178474	-0.227357	0.820146	0.909517	TMEM245	ENST00000374586	protein_coding
ENSG00000106772	2542.63	-2.04098	0.701942	-2.90762	0.00364195	0.0209164	PRUNE2	ENST00000376717	protein_coding
ENSG00000106780	580.625	0.175588	0.166232	1.05628	0.29084	0.495654	MEGF9	ENST00000373930	protein_coding
ENSG00000106785	6931.9	-1.39739	0.563244	-2.48097	0.0131025	0.0556504	TRIM14	ENST00000375098	protein_coding
ENSG00000106789	222.641	1.50744	0.399499	3.77332	0.00016109	0.00179663	CORO2A	ENST00000343933	protein_coding
ENSG00000106799	3345.36	-0.498712	0.221143	-2.25516	0.0241233	0.0867148	TGFBR1	ENST00000547314	protein_coding
ENSG00000106803	3087.7	-0.0665483	0.120801	-0.550892	0.581708	0.755788	SEC61B	ENST00000498603	protein_coding
ENSG00000106804	110.281	-0.508174	0.355977	-1.42755	0.153422	0.325227	C5	ENST00000223642	protein_coding
ENSG00000106819	3.1853	1.46684	1.65603	0.885756	0.375749	0.58195	ASPN	ENST00000375544	protein_coding
ENSG00000106823	16.6804	-2.93898	0.921444	-3.18954	0.00142501	0.0100221	ECM2	ENST00000344604	protein_coding
ENSG00000106829	3560.95	1.08799	0.368042	2.95616	0.00311495	0.0185998	TLE4	ENST00000376552	protein_coding
ENSG00000106853	2179.42	-0.270747	0.174531	-1.55128	0.120834	0.275927	PTGR1	ENST00000466771	nonsense_mediated_decay
ENSG00000106868	785.243	0.121018	0.179017	0.676011	0.499034	0.691944	SUSD1	ENST00000355396	protein_coding
ENSG00000106948	604.923	-0.0142159	0.136333	-0.104273	0.916953	0.960294	AKNA	ENST00000374088	protein_coding
ENSG00000106976	1887.05	0.964025	0.295187	3.26581	0.00109153	0.00813128	DNM1	ENST00000635766	processed_transcript
ENSG00000106991	13497.5	-0.360226	0.247142	-1.45757	0.14496	0.313246	ENG	ENST00000373203	protein_coding
ENSG00000106992	463.973	0.274995	0.13917	1.97596	0.0481591	0.144695	AK1	ENST00000373176	protein_coding
ENSG00000106993	547.168	0.507277	0.148392	3.4185	0.000629669	0.00523645	CDC37L1	ENST00000381858	protein_coding
ENSG00000107020	397.328	-0.7541	0.150738	-5.00273	5.6523e-07	1.54964e-05	PLGRKT	ENST00000223864	protein_coding
ENSG00000107021	1934.31	0.384956	0.142084	2.70935	0.00674159	0.033777	TBC1D13	ENST00000372648	protein_coding
ENSG00000107036	2038.27	0.637278	0.109935	5.79684	6.75762e-09	3.16739e-07	RIC1	ENST00000251879	protein_coding
ENSG00000107077	685.491	0.292564	0.161172	1.81523	0.0694884	0.187674	KDM4C	ENST00000438023	nonsense_mediated_decay
ENSG00000107099	5.64879	1.85195	1.5703	1.17936	0.238254	0.435518	DOCK8	ENST00000469197	nonsense_mediated_decay
ENSG00000107104	694.624	-1.16669	0.528657	-2.2069	0.0273213	0.0950656	KANK1	ENST00000382303	protein_coding
ENSG00000107130	6205.09	-0.420013	0.260836	-1.61026	0.107342	0.254446	NCS1	ENST00000372398	protein_coding
ENSG00000107140	2018.25	0.361647	0.14646	2.46924	0.0135399	0.0570163	TESK1	ENST00000336395	protein_coding
ENSG00000107159	36.5591	-1.48307	1.28867	-1.15086	0.24979	0.448982	CA9	ENST00000378357	protein_coding
ENSG00000107164	6355.27	-0.111545	0.0735696	-1.51619	0.129472	0.289428	FUBP3	ENST00000467100	processed_transcript
ENSG00000107175	3931.61	-0.272722	0.0983251	-2.77368	0.00554261	0.0291906	CREB3	ENST00000353704	protein_coding
ENSG00000107185	3210.36	0.132343	0.112776	1.1735	0.240594	0.438581	RGP1	ENST00000378078	protein_coding
ENSG00000107186	1785.86	0.0886986	0.127735	0.694394	0.487435	0.681457	MPDZ	ENST00000319217	protein_coding
ENSG00000107187	3.32412	0.302862	1.24536	0.243192	0.807857	0.901464	LHX3	ENST00000371746	protein_coding
ENSG00000107201	11865.3	-1.78004	0.783895	-2.27077	0.0231612	0.0840854	DDX58	ENST00000379868	protein_coding
ENSG00000107223	8202.26	-0.111324	0.0777919	-1.43105	0.152416	0.323827	EDF1	ENST00000371649	protein_coding
ENSG00000107249	1701.33	-0.194269	0.36678	-0.529663	0.596346	0.766049	GLIS3	ENST00000324333	protein_coding
ENSG00000107262	3823.04	-0.957613	0.229937	-4.16468	3.11787e-05	0.000465818	BAG1	ENST00000493917	processed_transcript
ENSG00000107263	6293.35	-0.0229313	0.184722	-0.12414	0.901205	0.952395	RAPGEF1	ENST00000372189	protein_coding
ENSG00000107281	1406.68	0.203408	0.278188	0.731189	0.464664	0.662007	NPDC1	ENST00000371600	protein_coding
ENSG00000107282	45.8766	-2.47986	0.871283	-2.84622	0.00442421	0.0244646	APBA1	ENST00000265381	protein_coding
ENSG00000107290	5485.92	-0.102626	0.147739	-0.694642	0.48728	0.681355	SETX	ENST00000477049	processed_transcript
ENSG00000107295	4.30663	1.03514	0.960848	1.07732	0.281337	0.485107	SH3GL2	ENST00000467085	processed_transcript
ENSG00000107317	1.29075	-1.84197	2.67399	-0.688849	0.490918	0.684663	PTGDS	ENST00000457950	protein_coding
ENSG00000107331	1313.76	1.55858	0.373656	4.17117	3.03039e-05	0.000454643	ABCA2	ENST00000341511	protein_coding
ENSG00000107338	1264.66	0.116233	0.168268	0.69076	0.489717	0.683652	SHB	ENST00000377707	protein_coding
ENSG00000107341	4721.25	0.0724925	0.0795968	0.910746	0.362429	0.569704	UBE2R2	ENST00000263228	protein_coding
ENSG00000107362	658.927	0.398004	0.140512	2.83252	0.00461825	0.0252817	ABHD17B	ENST00000377041	protein_coding
ENSG00000107371	1734.96	0.0612514	0.0880843	0.695372	0.486822	0.681087	EXOSC3	ENST00000465229	nonsense_mediated_decay
ENSG00000107372	4495.18	0.778775	0.117394	6.63386	3.2702e-11	3.12689e-09	ZFAND5	ENST00000488164	processed_transcript
ENSG00000107404	7852.21	0.0526382	0.243781	0.215924	0.829047	0.914601	DVL1	ENST00000378891	protein_coding
ENSG00000107438	8147.92	0.26453	0.189008	1.39957	0.161642	0.337138	PDLIM1	ENST00000329399	protein_coding
ENSG00000107443	739.3	-0.528156	0.155869	-3.38847	0.000702847	0.00569317	CCNJ	ENST00000403870	protein_coding
ENSG00000107485	35.1939	-2.79847	2.38749	-1.17214	0.241141	0.439095	GATA3	ENST00000481743	processed_transcript
ENSG00000107518	10.3922	0.0911357	0.894704	0.101861	0.918867	0.96127	ATRNL1	ENST00000616894	nonsense_mediated_decay
ENSG00000107521	2610.43	0.095407	0.119138	0.80081	0.423241	0.625859	HPS1	ENST00000361490	protein_coding
ENSG00000107537	372.857	-0.677485	0.176735	-3.83334	0.000126415	0.0014858	PHYH	ENST00000396913	protein_coding
ENSG00000107551	156.862	-0.820891	0.330331	-2.48505	0.0129532	0.0551068	RASSF4	ENST00000489171	retained_intron
ENSG00000107554	4237.06	-0.0820145	0.253916	-0.322999	0.746696	0.86582	DNMBP	ENST00000543621	protein_coding
ENSG00000107560	1215.7	-0.00989857	0.123076	-0.0804266	0.935898	0.96975	RAB11FIP2	ENST00000355624	protein_coding
ENSG00000107562	19916.1	-0.39167	0.589814	-0.664057	0.506654	0.697871	CXCL12	ENST00000374429	protein_coding
ENSG00000107566	6568.6	-0.173143	0.1042	-1.66164	0.096584	0.235617	ERLIN1	ENST00000421367	protein_coding
ENSG00000107581	26670.7	-0.111411	0.0980358	-1.13643	0.255777	0.455888	EIF3A	ENST00000369144	protein_coding
ENSG00000107611	74.3141	-1.81353	0.497064	-3.64849	0.000263785	0.0026744	CUBN	ENST00000377833	protein_coding
ENSG00000107614	400.301	-0.0566005	0.189271	-0.299044	0.764906	0.876352	TRDMT1	ENST00000354631	nonsense_mediated_decay
ENSG00000107625	2415.41	-0.0227314	0.0774167	-0.293624	0.769045	0.878628	DDX50	ENST00000373585	protein_coding
ENSG00000107643	1888.53	0.320158	0.160636	1.99307	0.0462536	0.14065	MAPK8	ENST00000432379	protein_coding
ENSG00000107651	3957.86	-0.0891578	0.0588595	-1.51476	0.129834	0.289996	SEC23IP	ENST00000369075	protein_coding
ENSG00000107669	1334.82	0.479974	0.133646	3.59138	0.000328927	0.00318333	ATE1	ENST00000369043	protein_coding
ENSG00000107672	1796.94	0.115227	0.160935	0.715986	0.474	0.670191	NSMCE4A	ENST00000369023	protein_coding
ENSG00000107679	824.602	0.687799	0.156066	4.40712	1.04755e-05	0.000185186	PLEKHA1	ENST00000494222	processed_transcript
ENSG00000107719	156.659	-0.476972	0.620385	-0.768832	0.441993	0.64272	PALD1	ENST00000263563	protein_coding
ENSG00000107731	189.65	0.349915	0.704876	0.496421	0.619597	0.783888	UNC5B	ENST00000335350	protein_coding
ENSG00000107736	7.27027	-4.90729	1.54068	-3.18515	0.0014468	0.0101488	CDH23	ENST00000224721	protein_coding
ENSG00000107738	1370.03	0.0855083	0.475756	0.179731	0.857364	0.930501	C10orf54	ENST00000394957	protein_coding
ENSG00000107742	6.04574	1.04938	0.664553	1.57908	0.114318	0.265484	SPOCK2	ENST00000373109	protein_coding
ENSG00000107745	3296.92	0.0685593	0.0930122	0.7371	0.461062	0.659002	MICU1	ENST00000476605	nonsense_mediated_decay
ENSG00000107758	3000.35	-0.0751375	0.117446	-0.639761	0.522328	0.709564	PPP3CB	ENST00000360663	protein_coding
ENSG00000107771	2510.14	-0.11932	0.147273	-0.810196	0.417827	0.621011	CCSER2	ENST00000359979	protein_coding
ENSG00000107779	2284.02	-0.11664	0.162749	-0.716688	0.473567	0.669832	BMPR1A	ENST00000372037	protein_coding
ENSG00000107789	1598.09	-0.215444	0.152393	-1.41374	0.157438	0.330774	MINPP1	ENST00000371996	protein_coding
ENSG00000107796	2162.23	-0.844152	0.82422	-1.02418	0.305749	0.512057	ACTA2	ENST00000224784	protein_coding
ENSG00000107798	2660.5	-1.01266	0.297601	-3.40274	0.00066714	0.00546359	LIPA	ENST00000336233	protein_coding
ENSG00000107815	1583.25	0.354163	0.170467	2.0776	0.0377459	0.121047	C10orf2	ENST00000476766	processed_transcript
ENSG00000107816	5267.94	-0.807837	0.152384	-5.30134	1.14957e-07	3.81827e-06	LZTS2	ENST00000426584	protein_coding
ENSG00000107819	2140.11	0.575118	0.189158	3.04042	0.00236252	0.0150066	SFXN3	ENST00000393459	protein_coding
ENSG00000107821	181.32	0.105221	0.493842	0.213066	0.831275	0.915816	KAZALD1	ENST00000370200	protein_coding
ENSG00000107829	781.935	-0.51127	0.153594	-3.32871	0.000872492	0.00678626	FBXW4	ENST00000470093	processed_transcript
ENSG00000107833	2031.12	0.352198	0.158089	2.22785	0.0258903	0.091447	NPM3	ENST00000370110	protein_coding
ENSG00000107854	4974.85	-0.199238	0.138841	-1.43501	0.151284	0.322479	TNKS2	ENST00000371627	protein_coding
ENSG00000107859	9.35324	-2.00139	0.854822	-2.34129	0.019217	0.073709	PITX3	ENST00000370002	protein_coding
ENSG00000107862	8534.15	0.0554567	0.0986818	0.561975	0.574133	0.749691	GBF1	ENST00000369983	protein_coding
ENSG00000107863	7269.39	-0.387313	0.185412	-2.08893	0.0367137	0.118491	ARHGAP21	ENST00000396432	protein_coding
ENSG00000107864	289.953	-0.232896	0.323783	-0.719295	0.471959	0.668624	CPEB3	ENST00000412050	protein_coding
ENSG00000107872	518.609	0.33791	0.191532	1.76424	0.0776908	0.202722	FBXL15	ENST00000432590	protein_coding
ENSG00000107874	2463.67	-0.210255	0.134842	-1.55927	0.118933	0.272824	CUEDC2	ENST00000465409	processed_transcript
ENSG00000107882	1319.04	0.10756	0.151693	0.709066	0.478284	0.673592	SUFU	ENST00000369902	protein_coding
ENSG00000107890	1038.05	-0.280681	0.170438	-1.64682	0.0995951	0.240751	ANKRD26	ENST00000445828	protein_coding
ENSG00000107897	1422.03	0.258228	0.154367	1.67282	0.094362	0.231853	ACBD5	ENST00000396271	protein_coding
ENSG00000107902	619.656	-0.601886	0.364205	-1.6526	0.0984117	0.238884	LHPP	ENST00000392757	protein_coding
ENSG00000107929	7919.35	0.0464683	0.100427	0.462707	0.643574	0.799968	LARP4B	ENST00000614908	protein_coding
ENSG00000107937	8229.34	-0.0220731	0.146592	-0.150575	0.880311	0.942038	GTPBP4	ENST00000360803	protein_coding
ENSG00000107938	1465.63	0.58991	0.0830679	7.10153	1.23382e-12	1.58002e-10	EDRF1	ENST00000419769	nonsense_mediated_decay
ENSG00000107949	5736.72	-0.0294876	0.0787444	-0.374472	0.708053	0.84263	BCCIP	ENST00000278100	protein_coding
ENSG00000107951	1370.06	0.244504	0.177189	1.3799	0.167617	0.345645	MTPAP	ENST00000263063	protein_coding
ENSG00000107954	89.507	-3.19539	0.95303	-3.35288	0.000799762	0.00634442	NEURL1	ENST00000369780	protein_coding
ENSG00000107957	8214.81	-0.681613	0.139329	-4.8921	9.97664e-07	2.54611e-05	SH3PXD2A	ENST00000369774	protein_coding
ENSG00000107959	7225.41	0.223862	0.154389	1.44999	0.147062	0.316264	PITRM1	ENST00000490510	processed_transcript
ENSG00000107960	421.698	-0.351991	0.193816	-1.81611	0.0693533	0.187469	OBFC1	ENST00000224950	protein_coding
ENSG00000107968	367.775	-0.747399	0.346241	-2.15861	0.0308803	0.104211	MAP3K8	ENST00000263056	protein_coding
ENSG00000107984	11526.7	1.3613	0.617106	2.20594	0.0273881	0.0952058	DKK1	ENST00000373970	protein_coding
ENSG00000108001	268.938	-2.98403	0.893781	-3.33865	0.00084186	0.00660772	EBF3	ENST00000368648	protein_coding
ENSG00000108010	5140.89	-0.0823015	0.0825612	-0.996854	0.318835	0.525465	GLRX3	ENST00000331244	protein_coding
ENSG00000108018	1.89676	-2.27263	3.04785	-0.745651	0.455878	0.654768	SORCS1	ENST00000263054	protein_coding
ENSG00000108021	7203.22	-0.233209	0.13276	-1.75661	0.0789838	0.204853	FAM208B	ENST00000328090	protein_coding
ENSG00000108039	3493.23	-0.00577036	0.107312	-0.0537717	0.957117	0.980151	XPNPEP1	ENST00000488118	retained_intron
ENSG00000108055	7686.46	0.13935	0.0867307	1.6067	0.10812	0.255446	SMC3	ENST00000361804	protein_coding
ENSG00000108061	3266.38	-0.433702	0.100945	-4.29644	1.73564e-05	0.00028439	SHOC2	ENST00000369452	protein_coding
ENSG00000108064	3482.94	0.130888	0.139051	0.941292	0.346555	0.55347	TFAM	ENST00000487519	protein_coding
ENSG00000108091	4510.57	-0.100562	0.17492	-0.574903	0.565357	0.743665	CCDC6	ENST00000263102	protein_coding
ENSG00000108094	3877.15	-0.180268	0.105778	-1.70422	0.0883406	0.221381	CUL2	ENST00000374746	protein_coding
ENSG00000108100	4557.07	-0.0834239	0.0774439	-1.07722	0.281384	0.48511	CCNY	ENST00000490012	protein_coding
ENSG00000108106	16768.4	-0.272358	0.107267	-2.53907	0.0111147	0.0493104	UBE2S	ENST00000264552	protein_coding
ENSG00000108107	16616.3	-0.05691	0.109715	-0.518707	0.603965	0.771781	RPL28	ENST00000344063	protein_coding
ENSG00000108175	8840.72	-0.0395541	0.239137	-0.165404	0.868626	0.936301	ZMIZ1	ENST00000334512	protein_coding
ENSG00000108176	7.22592	2.40947	1.09533	2.19978	0.0278225	0.0964042	DNAJC12	ENST00000225171	protein_coding
ENSG00000108179	15669.6	-0.822861	0.219005	-3.75727	0.000171779	0.00189036	PPIF	ENST00000498681	processed_transcript
ENSG00000108187	238.274	-0.487692	0.277487	-1.75753	0.078827	0.204644	PBLD	ENST00000336578	protein_coding
ENSG00000108219	2612.79	0.392873	0.235211	1.6703	0.0948596	0.232672	TSPAN14	ENST00000429989	protein_coding
ENSG00000108231	2.37556	1.13183	1.12016	1.01041	0.312297	0.518949	LGI1	ENST00000371418	protein_coding
ENSG00000108239	827.962	0.234999	0.15434	1.52261	0.127857	0.287191	TBC1D12	ENST00000225235	protein_coding
ENSG00000108256	6781.03	0.290768	0.089812	3.23752	0.00120572	0.00877532	NUFIP2	ENST00000225388	protein_coding
ENSG00000108262	3958.12	0.484184	0.156472	3.09437	0.00197232	0.0129683	GIT1	ENST00000225394	protein_coding
ENSG00000108298	26062	0.00388587	0.0863874	0.0449819	0.964122	0.982759	RPL19	ENST00000225430	protein_coding
ENSG00000108306	545.668	0.688162	0.250215	2.75028	0.00595447	0.0306837	FBXL20	ENST00000264658	protein_coding
ENSG00000108309	6.57649	1.13194	0.688578	1.64388	0.100201	0.241809	RUNDC3A	ENST00000590834	retained_intron
ENSG00000108312	9012.22	0.153757	0.161126	0.95427	0.339947	0.546608	UBTF	ENST00000343638	protein_coding
ENSG00000108342	87.0444	-5.10953	2.48519	-2.05599	0.0397834	0.125886	CSF3	ENST00000583218	protein_coding
ENSG00000108344	14265.2	0.254874	0.0532904	4.78274	1.72925e-06	4.05263e-05	PSMD3	ENST00000264639	protein_coding
ENSG00000108349	7757.15	0.0825868	0.108244	0.762971	0.445481	0.645958	CASC3	ENST00000418132	retained_intron
ENSG00000108352	313.157	0.0521869	0.174992	0.298224	0.765532	0.876684	RAPGEFL1	ENST00000456989	protein_coding
ENSG00000108370	85.2755	0.924907	0.476134	1.94253	0.0520724	0.152836	RGS9	ENST00000638125	processed_transcript
ENSG00000108379	216.743	1.22668	0.27403	4.47646	7.58903e-06	0.000143724	WNT3	ENST00000225512	protein_coding
ENSG00000108381	10.07	-3.26109	1.2645	-2.57896	0.00990982	0.0454778	ASPA	ENST00000577034	protein_coding
ENSG00000108384	823.878	0.323467	0.135954	2.37925	0.0173481	0.0683442	RAD51C	ENST00000461271	protein_coding
ENSG00000108387	64.7537	-0.636188	0.440078	-1.44563	0.148282	0.318061	SEPT4	ENST00000583114	protein_coding
ENSG00000108389	2740.54	0.191507	0.103849	1.84408	0.0651711	0.179387	MTMR4	ENST00000579925	protein_coding
ENSG00000108395	2882.01	0.202121	0.129373	1.56231	0.118216	0.271691	TRIM37	ENST00000585287	protein_coding
ENSG00000108406	1701.57	0.162371	0.187111	0.867782	0.385514	0.591579	DHX40	ENST00000251241	protein_coding
ENSG00000108423	312.367	0.480224	0.158088	3.0377	0.00238388	0.0151021	TUBD1	ENST00000346141	protein_coding
ENSG00000108424	45533.6	-0.101747	0.0660447	-1.54058	0.123419	0.280066	KPNB1	ENST00000535458	protein_coding
ENSG00000108433	2190.32	0.222922	0.0726312	3.06923	0.0021461	0.0138694	GOSR2	ENST00000576910	protein_coding
ENSG00000108439	998.896	0.492558	0.255885	1.92492	0.0542397	0.157393	PNPO	ENST00000583599	protein_coding
ENSG00000108443	2455.91	0.19174	0.0861983	2.2244	0.0261213	0.0919005	RPS6KB1	ENST00000472940	nonsense_mediated_decay
ENSG00000108448	322.583	-0.188444	0.407929	-0.461954	0.644115	0.800363	TRIM16L	ENST00000572555	protein_coding
ENSG00000108465	205.652	1.23178	0.21875	5.631	1.79167e-08	7.47016e-07	CDK5RAP3	ENST00000579632	protein_coding
ENSG00000108468	8407.27	-0.126034	0.116347	-1.08325	0.278696	0.482099	CBX1	ENST00000393408	protein_coding
ENSG00000108469	709.824	0.193375	0.164823	1.17323	0.240704	0.438616	RECQL5	ENST00000578865	retained_intron
ENSG00000108474	500.241	0.3745	0.139295	2.68854	0.00717662	0.0353637	PIGL	ENST00000607144	retained_intron
ENSG00000108479	1566.72	-0.226507	0.123445	-1.83488	0.0665231	0.181945	GALK1	ENST00000225614	protein_coding
ENSG00000108506	891.996	0.165516	0.119238	1.38811	0.165104	0.342201	INTS2	ENST00000444766	protein_coding
ENSG00000108509	2401.92	0.511819	0.142892	3.58185	0.000341165	0.00327087	CAMTA2	ENST00000574951	nonsense_mediated_decay
ENSG00000108510	5513.88	0.182791	0.103661	1.76334	0.0778427	0.20297	MED13	ENST00000397786	protein_coding
ENSG00000108511	893.418	-0.359704	1.2926	-0.27828	0.780797	0.885041	HOXB6	ENST00000484302	protein_coding
ENSG00000108515	282.492	0.164376	0.188889	0.870227	0.384177	0.590331	ENO3	ENST00000519266	protein_coding
ENSG00000108518	39813.3	0.0222078	0.0925488	0.239957	0.810363	0.90295	PFN1	ENST00000225655	protein_coding
ENSG00000108523	5213.26	0.160548	0.167862	0.956427	0.338857	0.545262	RNF167	ENST00000571816	protein_coding
ENSG00000108528	3717.58	0.216113	0.127415	1.69613	0.089862	0.224124	SLC25A11	ENST00000225665	protein_coding
ENSG00000108551	37.6924	0.00706706	0.448688	0.0157505	0.987433	0.994079	RASD1	ENST00000225688	protein_coding
ENSG00000108556	15.1983	-1.74347	0.687008	-2.53777	0.0111561	0.049436	CHRNE	ENST00000293780	protein_coding
ENSG00000108557	4796	0.564311	0.178435	3.16256	0.00156387	0.010763	RAI1	ENST00000353383	protein_coding
ENSG00000108559	5020.4	0.068473	0.114888	0.595999	0.551176	0.732518	NUP88	ENST00000573169	processed_transcript
ENSG00000108561	12520	0.0988009	0.104616	0.944413	0.344959	0.551739	C1QBP	ENST00000225698	protein_coding
ENSG00000108578	2832.75	0.576201	0.0881561	6.53614	6.31255e-11	5.52066e-09	BLMH	ENST00000261714	protein_coding
ENSG00000108582	5600.65	0.397008	0.115468	3.43826	0.000585457	0.00493362	CPD	ENST00000225719	protein_coding
ENSG00000108587	3260.28	0.222595	0.0537709	4.13969	3.47782e-05	0.000510729	GOSR1	ENST00000225724	protein_coding
ENSG00000108588	6113.62	0.0440279	0.101411	0.434152	0.664178	0.812898	CCDC47	ENST00000225726	protein_coding
ENSG00000108590	504.221	-0.0801286	0.176603	-0.453722	0.650029	0.803969	MED31	ENST00000225728	protein_coding
ENSG00000108591	2364.88	0.120319	0.120392	0.999395	0.317603	0.524399	DRG2	ENST00000225729	protein_coding
ENSG00000108592	5821.48	0.178314	0.107394	1.66037	0.0968393	0.236079	FTSJ3	ENST00000427159	protein_coding
ENSG00000108599	1447.13	0.139745	0.151459	0.922658	0.356186	0.563566	AKAP10	ENST00000225737	protein_coding
ENSG00000108602	3.56232	-1.94437	1.21191	-1.60438	0.108629	0.256357	ALDH3A1	ENST00000468746	nonsense_mediated_decay
ENSG00000108604	3983.73	0.309494	0.0995247	3.10972	0.00187265	0.0124308	SMARCD2	ENST00000448276	protein_coding
ENSG00000108622	25.0958	-3.31078	1.39112	-2.37993	0.0173157	0.0682737	ICAM2	ENST00000578379	protein_coding
ENSG00000108639	1526.52	1.35261	0.454092	2.97872	0.00289451	0.0176041	SYNGR2	ENST00000225777	protein_coding
ENSG00000108641	486.102	-0.58455	0.268557	-2.17663	0.0295082	0.100688	B9D1	ENST00000575403	protein_coding
ENSG00000108651	3792.55	0.0472052	0.124398	0.379469	0.704339	0.840162	UTP6	ENST00000261708	protein_coding
ENSG00000108654	24211.9	-0.083703	0.0524952	-1.59449	0.110826	0.259729	DDX5	ENST00000540698	nonsense_mediated_decay
ENSG00000108666	920.567	0.229711	0.151436	1.51689	0.129296	0.289215	C17orf75	ENST00000583104	protein_coding
ENSG00000108669	2392.07	-1.16724	0.249259	-4.68282	2.82951e-06	6.16135e-05	CYTH1	ENST00000585509	protein_coding
ENSG00000108671	10268.5	0.348098	0.0563869	6.1734	6.68378e-10	4.27961e-08	PSMD11	ENST00000261712	protein_coding
ENSG00000108679	6624.28	-0.686597	0.658709	-1.04234	0.297256	0.502764	LGALS3BP	ENST00000591778	protein_coding
ENSG00000108688	198.718	-4.96638	0.688396	-7.21442	5.41636e-13	7.51791e-11	CCL7	ENST00000378569	protein_coding
ENSG00000108691	7132.28	-4.66837	0.678196	-6.88351	5.83964e-12	6.59022e-10	CCL2	ENST00000624362	TEC
ENSG00000108700	49.5472	-9.719	1.60708	-6.04763	1.46991e-09	8.54694e-08	CCL8	ENST00000394620	protein_coding
ENSG00000108702	4.12736	-2.6255	2.46659	-1.06442	0.287137	0.491694	CCL1	ENST00000225842	protein_coding
ENSG00000108733	268.35	-0.326312	0.14133	-2.30887	0.020951	0.0783215	PEX12	ENST00000225873	protein_coding
ENSG00000108759	5.26615	0.673374	1.18034	0.570492	0.568344	0.745706	KRT32	ENST00000225899	protein_coding
ENSG00000108771	2220.03	-1.54182	0.738769	-2.08702	0.0368864	0.118959	DHX58	ENST00000589979	nonsense_mediated_decay
ENSG00000108773	3194.39	0.273476	0.135927	2.01193	0.0442272	0.135987	KAT2A	ENST00000225916	protein_coding
ENSG00000108774	3783.93	-0.206976	0.075798	-2.73062	0.00632148	0.0321362	RAB5C	ENST00000346213	protein_coding
ENSG00000108784	1118.55	-0.412419	0.218755	-1.8853	0.0593894	0.167651	NAGLU	ENST00000225927	protein_coding
ENSG00000108786	55.3263	0.437437	0.374917	1.16676	0.243309	0.441696	HSD17B1	ENST00000585807	protein_coding
ENSG00000108788	2761.75	0.354478	0.0821247	4.31634	1.5864e-05	0.000263348	MLX	ENST00000435881	protein_coding
ENSG00000108797	3396.35	-0.130741	0.246458	-0.530478	0.595781	0.765643	CNTNAP1	ENST00000264638	protein_coding
ENSG00000108798	276.165	2.40574	0.80769	2.97854	0.00289628	0.0176068	ABI3	ENST00000225941	protein_coding
ENSG00000108799	907.657	0.656247	0.104794	6.26226	3.79445e-10	2.66744e-08	EZH1	ENST00000428826	protein_coding
ENSG00000108813	5.28724	1.07952	0.980979	1.10045	0.271138	0.47392	DLX4	ENST00000503410	processed_transcript
ENSG00000108819	6539.86	0.360537	0.131562	2.74044	0.00613566	0.0314217	PPP1R9B	ENST00000612501	protein_coding
ENSG00000108821	262601	-0.0602231	0.422265	-0.142619	0.886591	0.94548	COL1A1	ENST00000225964	protein_coding
ENSG00000108823	4.21188	-2.83795	1.11773	-2.53902	0.0111163	0.0493104	SGCA	ENST00000513942	processed_transcript
ENSG00000108826	2446.32	-0.131415	0.0782006	-1.68049	0.0928622	0.229399	MRPL27	ENST00000507088	protein_coding
ENSG00000108828	9728.59	-0.614317	0.162596	-3.77817	0.000157984	0.00177025	VAT1	ENST00000355653	protein_coding
ENSG00000108829	24637.3	-0.104185	0.143715	-0.724941	0.468488	0.665801	LRRC59	ENST00000503118	protein_coding
ENSG00000108830	93.0144	-1.26095	0.354039	-3.56161	0.000368592	0.00345831	RND2	ENST00000587117	retained_intron
ENSG00000108839	4.2953	0.0196599	0.933769	0.0210544	0.983202	0.991684	ALOX12	ENST00000251535	protein_coding
ENSG00000108840	1877.63	0.365997	0.273934	1.33608	0.181523	0.364297	HDAC5	ENST00000225983	protein_coding
ENSG00000108846	213.872	-1.23697	0.686144	-1.80279	0.0714212	0.191233	ABCC3	ENST00000515707	protein_coding
ENSG00000108848	4280.52	0.089641	0.143385	0.625177	0.531855	0.717252	LUC7L3	ENST00000505658	protein_coding
ENSG00000108852	756.846	0.175922	0.351495	0.500496	0.616726	0.782002	MPP2	ENST00000377184	protein_coding
ENSG00000108854	14871.3	-0.266844	0.164678	-1.6204	0.105147	0.250319	SMURF2	ENST00000582081	nonsense_mediated_decay
ENSG00000108861	3705.75	0.146921	0.221666	0.6628	0.507458	0.698597	DUSP3	ENST00000226004	protein_coding
ENSG00000108883	11092.6	0.264577	0.0930658	2.8429	0.00447054	0.0246682	EFTUD2	ENST00000426333	protein_coding
ENSG00000108924	2.76621	-0.720547	1.79741	-0.400881	0.688508	0.829649	HLF	ENST00000226067	protein_coding
ENSG00000108932	13.2585	1.10372	1.0308	1.07075	0.284283	0.488426	SLC16A6	ENST00000327268	protein_coding
ENSG00000108946	8011.97	-0.115718	0.109483	-1.05695	0.290533	0.495327	PRKAR1A	ENST00000589017	protein_coding
ENSG00000108947	374.714	1.64328	0.293183	5.60498	2.08276e-08	8.42263e-07	EFNB3	ENST00000226091	protein_coding
ENSG00000108950	238.089	-3.28575	0.967925	-3.39463	0.000687212	0.00558123	FAM20A	ENST00000226094	processed_transcript
ENSG00000108953	33831.5	-0.085656	0.0759261	-1.12815	0.259257	0.46024	YWHAE	ENST00000264335	protein_coding
ENSG00000108958	10.9091	-0.890398	0.47814	-1.86221	0.0625731	0.17404	AC016292.3	ENST00000451056	processed_pseudogene
ENSG00000108960	401.506	-0.573758	0.257548	-2.22777	0.025896	0.091452	MMD	ENST00000262065	protein_coding
ENSG00000108961	1507.24	0.313661	0.189899	1.65173	0.0985897	0.239127	RANGRF	ENST00000226105	protein_coding
ENSG00000108963	2552	0.138456	0.138472	0.999882	0.317368	0.524341	DPH1	ENST00000263083	protein_coding
ENSG00000108984	12.2989	0.363414	0.660745	0.550007	0.582314	0.75606	MAP2K6	ENST00000590474	protein_coding
ENSG00000109016	546.487	0.0656893	0.146613	0.448045	0.654121	0.806534	DHRS7B	ENST00000582161	protein_coding
ENSG00000109046	2977.1	-0.499652	0.106516	-4.69087	2.72049e-06	5.94803e-05	WSB1	ENST00000581440	protein_coding
ENSG00000109047	4.88246	-1.94393	1.59589	-1.21809	0.223191	0.418087	RCVRN	ENST00000226193	protein_coding
ENSG00000109062	2779.57	0.58576	0.217032	2.69896	0.00695568	0.0345201	SLC9A3R1	ENST00000583369	protein_coding
ENSG00000109063	105.499	0.100131	0.284386	0.352095	0.724767	0.852918	MYH3	ENST00000579928	retained_intron
ENSG00000109065	1355.66	0.169073	0.103297	1.63676	0.10168	0.244386	NAT9	ENST00000357814	protein_coding
ENSG00000109066	2505.68	0.431719	0.12806	3.37123	0.000748337	0.00600079	TMEM104	ENST00000417024	protein_coding
ENSG00000109072	9.39189	2.59957	1.07842	2.41053	0.0159294	0.0640229	VTN	ENST00000226218	protein_coding
ENSG00000109079	4516.23	0.285246	0.153443	1.85898	0.0630305	0.174928	TNFAIP1	ENST00000544907	protein_coding
ENSG00000109083	621.675	0.138654	0.176757	0.784432	0.432787	0.634176	IFT20	ENST00000583796	retained_intron
ENSG00000109084	2059.89	0.549183	0.143337	3.8314	0.000127415	0.00149384	TMEM97	ENST00000226230	protein_coding
ENSG00000109089	3748.95	0.520787	0.332815	1.56479	0.117631	0.270954	CDR2L	ENST00000337231	protein_coding
ENSG00000109099	3424.06	-0.432398	0.517426	-0.83567	0.40334	0.607453	PMP22	ENST00000395938	protein_coding
ENSG00000109103	1363.93	0.290566	0.164272	1.76881	0.0769264	0.201069	UNC119	ENST00000335765	protein_coding
ENSG00000109107	419.648	0.105852	0.346317	0.30565	0.759871	0.873143	ALDOC	ENST00000395319	protein_coding
ENSG00000109111	13185.1	0.188563	0.0761872	2.47499	0.013324	0.0563422	SUPT6H	ENST00000314616	protein_coding
ENSG00000109113	7521.31	-0.0390717	0.127032	-0.307573	0.758407	0.872206	RAB34	ENST00000395243	nonsense_mediated_decay
ENSG00000109118	3092.59	0.228993	0.0729097	3.14077	0.00168505	0.0114324	PHF12	ENST00000332830	protein_coding
ENSG00000109133	3305.18	-0.00657481	0.145257	-0.0452634	0.963897	0.98267	TMEM33	ENST00000504986	protein_coding
ENSG00000109171	4265.88	-0.154959	0.119983	-1.2915	0.19653	0.384456	SLAIN2	ENST00000264313	protein_coding
ENSG00000109180	3164.01	-0.261019	0.108082	-2.41501	0.0157348	0.0634763	OCIAD1	ENST00000504654	protein_coding
ENSG00000109184	1693.44	-0.0542396	0.0949019	-0.571533	0.567638	0.745417	DCUN1D4	ENST00000509376	nonsense_mediated_decay
ENSG00000109189	1179.96	0.0230875	0.153227	0.150675	0.880232	0.942038	USP46	ENST00000441222	protein_coding
ENSG00000109220	1467.36	-0.126961	0.227348	-0.558443	0.576542	0.752014	CHIC2	ENST00000263921	protein_coding
ENSG00000109255	26.1279	6.18416	1.28895	4.79783	1.60391e-06	3.8298e-05	NMU	ENST00000511469	protein_coding
ENSG00000109265	7.292	4.78781	0.762021	6.28304	3.32015e-10	2.36523e-08	KIAA1211	ENST00000629263	protein_coding
ENSG00000109270	973.162	0.229202	0.144339	1.58794	0.1123	0.262217	LAMTOR3	ENST00000499666	protein_coding
ENSG00000109272	3.1538	-2.5997	2.05382	-1.26579	0.20559	0.396331	PF4V1	ENST00000226524	protein_coding
ENSG00000109320	6785.76	-0.479221	0.236678	-2.02478	0.0428901	0.133074	NFKB1	ENST00000226574	protein_coding
ENSG00000109321	47.8196	1.72076	1.36402	1.26153	0.207117	0.398491	AREG	ENST00000395748	protein_coding
ENSG00000109323	305.373	0.764458	0.353409	2.1631	0.0305337	0.103319	MANBA	ENST00000514430	retained_intron
ENSG00000109332	14246	-0.191972	0.106614	-1.80062	0.0717621	0.191795	UBE2D3	ENST00000453744	protein_coding
ENSG00000109339	7.48052	1.02454	0.608661	1.68327	0.092323	0.228585	MAPK10	ENST00000395169	protein_coding
ENSG00000109381	1167.61	0.326189	0.12469	2.616	0.00889659	0.0419309	ELF2	ENST00000515489	processed_transcript
ENSG00000109390	1282.26	-0.216893	0.102958	-2.10663	0.0351497	0.114622	NDUFC1	ENST00000503997	nonsense_mediated_decay
ENSG00000109424	2.97061	0.428459	1.51602	0.282622	0.777467	0.883094	UCP1	ENST00000262999	protein_coding
ENSG00000109436	1890.78	0.223885	0.209611	1.0681	0.285476	0.489772	TBC1D9	ENST00000442267	protein_coding
ENSG00000109445	1309.69	0.411574	0.139962	2.94061	0.00327568	0.0193447	ZNF330	ENST00000514826	retained_intron
ENSG00000109452	618.161	0.213592	0.470409	0.454057	0.649788	0.803922	INPP4B	ENST00000513000	protein_coding
ENSG00000109458	524.393	0.492639	0.217163	2.26852	0.0232974	0.0845223	GAB1	ENST00000262995	protein_coding
ENSG00000109466	627.217	0.50492	0.197192	2.56055	0.0104508	0.0472249	KLHL2	ENST00000226725	protein_coding
ENSG00000109472	301.416	4.00776	0.930715	4.30611	1.66154e-05	0.000274128	CPE	ENST00000513982	protein_coding
ENSG00000109475	6089.33	0.10649	0.105404	1.0103	0.31235	0.518949	RPL34	ENST00000394667	protein_coding
ENSG00000109501	1617.33	0.510399	0.163677	3.11834	0.00181874	0.0121437	WFS1	ENST00000503569	protein_coding
ENSG00000109511	17.4403	1.02792	1.54064	0.667205	0.504641	0.696309	ANXA10	ENST00000359299	protein_coding
ENSG00000109519	2872.84	0.123314	0.154278	0.7993	0.424117	0.626658	GRPEL1	ENST00000264954	protein_coding
ENSG00000109534	1375.71	0.0480138	0.138549	0.346547	0.728932	0.855354	GAR1	ENST00000394631	protein_coding
ENSG00000109536	1346.69	0.263628	0.137804	1.91307	0.0557391	0.160381	FRG1	ENST00000226798	protein_coding
ENSG00000109572	1780.91	0.386184	0.164037	2.35424	0.0185605	0.0718442	CLCN3	ENST00000511092	protein_coding
ENSG00000109576	331.415	0.504801	0.287333	1.75685	0.0789429	0.204772	AADAT	ENST00000337664	protein_coding
ENSG00000109586	964.142	0.399321	0.38144	1.04688	0.295156	0.50059	GALNT7	ENST00000265000	protein_coding
ENSG00000109606	10371.3	-0.221722	0.0720487	-3.07739	0.0020882	0.0135645	DHX15	ENST00000510645	processed_transcript
ENSG00000109610	478.303	-11.6158	1.49872	-7.75047	9.1553e-15	1.65519e-12	SOD3	ENST00000598411	protein_coding
ENSG00000109618	286.698	-0.0919789	0.141199	-0.651414	0.514779	0.704429	SEPSECS	ENST00000382103	protein_coding
ENSG00000109625	47.8494	-0.357557	0.738871	-0.483924	0.62844	0.790198	CPZ	ENST00000360986	protein_coding
ENSG00000109654	786.356	0.0360275	0.302053	0.119275	0.905057	0.954808	TRIM2	ENST00000491446	processed_transcript
ENSG00000109667	14.7758	-1.33835	0.579651	-2.30889	0.0209497	0.0783215	SLC2A9	ENST00000508585	processed_transcript
ENSG00000109670	1028.92	0.149369	0.114695	1.30232	0.192807	0.379233	FBXW7	ENST00000296555	protein_coding
ENSG00000109674	976.04	0.605396	0.204026	2.96725	0.00300478	0.0181019	NEIL3	ENST00000264596	protein_coding
ENSG00000109680	184.318	-0.480382	0.212907	-2.2563	0.0240517	0.08653	TBC1D19	ENST00000513455	protein_coding
ENSG00000109685	19765.5	-0.0694102	0.103487	-0.670713	0.502403	0.69429	WHSC1	ENST00000508803	protein_coding
ENSG00000109686	1518.82	0.321462	0.327368	0.981959	0.32612	0.533225	SH3D19	ENST00000604922	processed_transcript
ENSG00000109689	1658.08	0.397677	0.168453	2.36076	0.0182378	0.0710038	STIM2	ENST00000494628	protein_coding
ENSG00000109705	4.71779	-1.05007	1.61592	-0.649832	0.515801	0.704881	NKX3-2	ENST00000382438	protein_coding
ENSG00000109736	3318.57	-0.0718827	0.205403	-0.34996	0.726369	0.853588	MFSD10	ENST00000514800	protein_coding
ENSG00000109738	193.541	0.346648	0.330587	1.04858	0.294369	0.499689	GLRB	ENST00000264428	protein_coding
ENSG00000109743	1046.71	0.146759	0.329786	0.445012	0.656311	0.808014	BST1	ENST00000265016	protein_coding
ENSG00000109756	2086.61	0.472302	0.264242	1.78738	0.0738755	0.195517	RAPGEF2	ENST00000505478	protein_coding
ENSG00000109758	7.81255	0.591035	0.643233	0.918851	0.358174	0.565726	HGFAC	ENST00000382774	protein_coding
ENSG00000109762	1717.94	0.580594	0.203581	2.8519	0.00434586	0.0241407	SNX25	ENST00000504273	protein_coding
ENSG00000109771	17.1522	0.676021	0.448788	1.50633	0.131983	0.293366	LRP2BP	ENST00000328559	protein_coding
ENSG00000109775	842.071	0.196162	0.228449	0.85867	0.390522	0.595955	UFSP2	ENST00000514247	nonsense_mediated_decay
ENSG00000109787	2432.4	-0.121127	0.301688	-0.401498	0.688054	0.829334	KLF3	ENST00000261438	protein_coding
ENSG00000109790	2118.97	-0.123621	0.135387	-0.913098	0.361191	0.568488	KLHL5	ENST00000261425	protein_coding
ENSG00000109794	18.0878	2.40154	0.651851	3.68418	0.000229437	0.002402	FAM149A	ENST00000503432	protein_coding
ENSG00000109805	7103.59	0.0756178	0.0873207	0.865977	0.386503	0.59221	NCAPG	ENST00000251496	protein_coding
ENSG00000109814	8021.8	-0.132465	0.156627	-0.845731	0.397703	0.602199	UGDH	ENST00000316423	protein_coding
ENSG00000109846	483.324	-2.72868	0.674765	-4.0439	5.25694e-05	0.000721748	CRYAB	ENST00000526180	protein_coding
ENSG00000109854	603.273	-0.19982	0.440533	-0.453588	0.650126	0.803978	HTATIP2	ENST00000530266	protein_coding
ENSG00000109861	12196.8	0.303847	0.362541	0.838104	0.401972	0.606164	CTSC	ENST00000227266	protein_coding
ENSG00000109881	1123.79	-0.158594	0.184364	-0.860219	0.389668	0.595111	CCDC34	ENST00000529615	processed_transcript
ENSG00000109911	712.23	0.172421	0.145473	1.18524	0.235922	0.433258	ELP4	ENST00000350638	protein_coding
ENSG00000109917	3779.49	0.0177009	0.0885581	0.199879	0.841575	0.922088	ZPR1	ENST00000227322	protein_coding
ENSG00000109919	4852.09	0.00123224	0.057755	0.0213357	0.982978	0.991597	MTCH2	ENST00000539759	processed_transcript
ENSG00000109920	4428.43	0.186886	0.0766548	2.43802	0.0147678	0.0607602	FNBP4	ENST00000263773	protein_coding
ENSG00000109927	25.0195	-0.635124	0.4074	-1.55897	0.119003	0.272947	TECTA	ENST00000392793	protein_coding
ENSG00000109929	993.097	-0.30892	0.145669	-2.12069	0.0339476	0.11168	SC5D	ENST00000264027	protein_coding
ENSG00000109944	74.7133	-2.61322	0.630386	-4.14543	3.39179e-05	0.000500144	C11orf63	ENST00000307257	protein_coding
ENSG00000109971	55049.3	-0.0755426	0.0647354	-1.16694	0.243233	0.441643	HSPA8	ENST00000532636	protein_coding
ENSG00000110002	20.5394	-2.63038	0.794859	-3.30924	0.000935502	0.00718803	VWA5A	ENST00000456829	protein_coding
ENSG00000110011	370.294	-0.0491797	0.15534	-0.316593	0.751552	0.868545	DNAJC4	ENST00000321685	protein_coding
ENSG00000110013	466.309	-1.76684	0.191553	-9.22376	2.86864e-20	1.08273e-17	SIAE	ENST00000263593	protein_coding
ENSG00000110025	18.9648	1.13413	0.385112	2.94495	0.00323006	0.0191279	SNX15	ENST00000377244	protein_coding
ENSG00000110031	3619.91	-1.4732	0.45795	-3.21695	0.0012956	0.00929117	LPXN	ENST00000530561	nonsense_mediated_decay
ENSG00000110042	40.204	-1.54302	0.667919	-2.3102	0.0208772	0.0781678	DTX4	ENST00000532982	protein_coding
ENSG00000110046	3031.64	0.296568	0.146922	2.01854	0.0435355	0.134476	ATG2A	ENST00000418259	protein_coding
ENSG00000110047	18836.1	-0.464	0.198135	-2.34184	0.019189	0.073615	EHD1	ENST00000320631	protein_coding
ENSG00000110048	3879.61	0.21127	0.0573969	3.68085	0.000232457	0.00242339	OSBP	ENST00000263847	protein_coding
ENSG00000110057	1832.8	-1.74533	0.40295	-4.33139	1.48174e-05	0.000248272	UNC93B1	ENST00000610659	processed_transcript
ENSG00000110060	453.615	0.458104	0.18588	2.46451	0.0137201	0.0575948	PUS3	ENST00000530811	protein_coding
ENSG00000110063	1355.99	0.0734205	0.143659	0.511073	0.6093	0.776125	DCPS	ENST00000263579	protein_coding
ENSG00000110066	1416.12	0.425183	0.172536	2.46432	0.0137275	0.0576149	KMT5B	ENST00000304363	protein_coding
ENSG00000110074	1600.4	0.148351	0.161691	0.917495	0.358883	0.566467	FOXRED1	ENST00000533839	processed_transcript
ENSG00000110075	7666.49	0.0248021	0.0731283	0.339159	0.73449	0.858281	PPP6R3	ENST00000530427	processed_transcript
ENSG00000110076	118.863	-5.34616	1.02866	-5.19722	2.02287e-07	6.32095e-06	NRXN2	ENST00000464307	retained_intron
ENSG00000110080	1749.11	-0.468643	0.275246	-1.70263	0.0886367	0.221917	ST3GAL4	ENST00000534733	nonsense_mediated_decay
ENSG00000110090	3512.66	-1.02111	0.252209	-4.04865	5.15144e-05	0.000709982	CPT1A	ENST00000540367	protein_coding
ENSG00000110092	26792.4	-0.544577	0.321976	-1.69136	0.0907688	0.225835	CCND1	ENST00000227507	protein_coding
ENSG00000110104	8071.44	0.34789	0.139404	2.49555	0.0125763	0.0539837	CCDC86	ENST00000227520	protein_coding
ENSG00000110107	11286.8	0.23166	0.0987413	2.34613	0.0189695	0.0729418	PRPF19	ENST00000227524	protein_coding
ENSG00000110108	7914.26	-0.0150038	0.127786	-0.117414	0.906532	0.955989	TMEM109	ENST00000227525	protein_coding
ENSG00000110169	19.2839	-0.691433	0.396675	-1.74307	0.0813207	0.208737	HPX	ENST00000265983	protein_coding
ENSG00000110171	1370.65	0.0614968	0.151246	0.4066	0.684302	0.826804	TRIM3	ENST00000533064	retained_intron
ENSG00000110172	1757.28	0.118231	0.124321	0.951015	0.341597	0.548297	CHORDC1	ENST00000320585	protein_coding
ENSG00000110200	2408.36	-0.280134	0.103423	-2.70863	0.00675611	0.033834	ANAPC15	ENST00000502597	protein_coding
ENSG00000110203	79.828	-2.39087	0.860233	-2.77933	0.00544705	0.0288072	FOLR3	ENST00000622388	protein_coding
ENSG00000110218	4602.97	-0.846427	0.200938	-4.21239	2.52682e-05	0.000389413	PANX1	ENST00000227638	protein_coding
ENSG00000110237	4888.23	0.350491	0.130479	2.68618	0.00722742	0.0355651	ARHGEF17	ENST00000263674	protein_coding
ENSG00000110274	3571.75	-0.151531	0.142564	-1.0629	0.287827	0.492455	CEP164	ENST00000525734	protein_coding
ENSG00000110315	856.813	-0.216878	0.129208	-1.67851	0.093247	0.229927	RNF141	ENST00000265981	protein_coding
ENSG00000110318	77.8282	-0.0298513	0.384905	-0.077555	0.938182	0.971116	CEP126	ENST00000263468	protein_coding
ENSG00000110321	55779.1	-0.0395511	0.0798767	-0.495152	0.620493	0.784465	EIF4G2	ENST00000526148	protein_coding
ENSG00000110324	4.39236	-3.90621	1.7926	-2.17908	0.0293258	0.100304	IL10RA	ENST00000227752	protein_coding
ENSG00000110328	35.3273	-2.55072	1.25711	-2.02903	0.0424551	0.132144	GALNT18	ENST00000227756	protein_coding
ENSG00000110330	6111.01	-0.887803	0.220698	-4.02271	5.75334e-05	0.000776033	BIRC2	ENST00000527808	processed_transcript
ENSG00000110344	3814.73	0.00491324	0.123326	0.0398393	0.968221	0.984745	UBE4A	ENST00000252108	protein_coding
ENSG00000110367	9273.07	-0.0253073	0.107809	-0.234743	0.814409	0.905862	DDX6	ENST00000534980	protein_coding
ENSG00000110395	5421.32	0.147912	0.154201	0.959214	0.337451	0.543829	CBL	ENST00000264033	protein_coding
ENSG00000110400	2249.96	-0.16953	0.442681	-0.382962	0.701748	0.838903	NECTIN1	ENST00000531468	processed_transcript
ENSG00000110422	2737.97	-0.201142	0.199025	-1.01064	0.312191	0.518887	HIPK3	ENST00000525975	protein_coding
ENSG00000110427	1971.52	-0.291311	0.496765	-0.586416	0.557596	0.737979	KIAA1549L	ENST00000526400	protein_coding
ENSG00000110429	932.393	0.399689	0.102864	3.8856	0.000102077	0.00124849	FBXO3	ENST00000526785	protein_coding
ENSG00000110435	1537.21	0.0103818	0.125454	0.082754	0.934047	0.968952	PDHX	ENST00000533550	protein_coding
ENSG00000110436	98.2617	-2.55358	0.61314	-4.16477	3.1167e-05	0.000465818	SLC1A2	ENST00000278379	protein_coding
ENSG00000110442	2103.83	0.304	0.0788374	3.85604	0.000115238	0.00137888	COMMD9	ENST00000355500	processed_transcript
ENSG00000110446	2937.41	-2.6863	0.689716	-3.89479	9.82823e-05	0.00121322	SLC15A3	ENST00000536784	protein_coding
ENSG00000110455	116.041	0.219402	0.484549	0.452796	0.650696	0.804267	ACCS	ENST00000533208	processed_transcript
ENSG00000110492	3826.9	-1.68329	0.465984	-3.61234	0.00030345	0.00299195	MDK	ENST00000405308	protein_coding
ENSG00000110497	2470.89	-0.144186	0.110548	-1.30429	0.192134	0.37839	AMBRA1	ENST00000314845	protein_coding
ENSG00000110514	2360.9	0.519539	0.14891	3.48895	0.000484919	0.00426864	MADD	ENST00000453571	protein_coding
ENSG00000110536	571.426	0.208448	0.143343	1.45419	0.145893	0.314566	PTPMT1	ENST00000426530	protein_coding
ENSG00000110583	2034.27	0.532079	0.148936	3.57254	0.000353535	0.00335655	NAA40	ENST00000338447	retained_intron
ENSG00000110619	3655.4	-0.151396	0.136703	-1.10748	0.268087	0.470826	CARS	ENST00000380525	protein_coding
ENSG00000110628	114.078	-1.0656	0.404173	-2.63649	0.00837687	0.0399833	SLC22A18	ENST00000347936	protein_coding
ENSG00000110651	10557.4	-0.154192	0.129274	-1.19275	0.232966	0.429516	CD81	ENST00000475945	protein_coding
ENSG00000110660	2314.92	-0.642627	0.147436	-4.35869	1.30845e-05	0.000223334	SLC35F2	ENST00000525815	protein_coding
ENSG00000110675	2.79873	0.613368	0.973058	0.630351	0.528465	0.714292	ELMOD1	ENST00000531234	protein_coding
ENSG00000110693	10.3119	-1.03227	1.27424	-0.810112	0.417876	0.62104	SOX6	ENST00000316399	protein_coding
ENSG00000110696	6666.48	0.0633458	0.0779928	0.812202	0.416676	0.619771	C11orf58	ENST00000527893	processed_transcript
ENSG00000110697	3450.22	0.103414	0.121224	0.853082	0.393614	0.598629	PITPNM1	ENST00000534749	protein_coding
ENSG00000110700	7917.11	0.0618424	0.100047	0.618131	0.536489	0.720905	RPS13	ENST00000531008	retained_intron
ENSG00000110711	2248.32	0.447043	0.132424	3.37585	0.000735875	0.00591791	AIP	ENST00000528641	protein_coding
ENSG00000110713	10968.5	-0.0453506	0.0932901	-0.486125	0.626879	0.789294	NUP98	ENST00000533346	protein_coding
ENSG00000110717	4373.9	0.12139	0.126523	0.959428	0.337343	0.543762	NDUFS8	ENST00000432321	retained_intron
ENSG00000110719	3895.47	-0.196166	0.159916	-1.22668	0.219941	0.414338	TCIRG1	ENST00000265686	protein_coding
ENSG00000110721	879.474	0.462146	0.128891	3.58557	0.000336346	0.00323765	CHKA	ENST00000265689	protein_coding
ENSG00000110723	11.2536	0.195486	0.957168	0.204234	0.838171	0.920396	EXPH5	ENST00000265843	protein_coding
ENSG00000110756	1470.52	0.0891881	0.109613	0.813665	0.415837	0.619036	HPS5	ENST00000589545	processed_transcript
ENSG00000110768	3064.61	0.0779453	0.0959533	0.812325	0.416605	0.619771	GTF2H1	ENST00000453096	protein_coding
ENSG00000110799	17.3862	1.74942	0.521819	3.35254	0.000800726	0.00634739	VWF	ENST00000261405	protein_coding
ENSG00000110801	945.821	0.0126604	0.0849646	0.149009	0.881547	0.942718	PSMD9	ENST00000541212	protein_coding
ENSG00000110811	5277.44	0.0408784	0.191116	0.213893	0.83063	0.915507	P3H3	ENST00000290510	protein_coding
ENSG00000110841	3410.62	-0.0447953	0.189559	-0.236313	0.81319	0.905068	PPFIBP1	ENST00000538433	protein_coding
ENSG00000110844	443.047	-0.69342	0.14455	-4.79709	1.6099e-06	3.83983e-05	PRPF40B	ENST00000552301	processed_transcript
ENSG00000110851	2768.61	-0.120866	0.0726329	-1.66406	0.0961001	0.234809	PRDM4	ENST00000228437	protein_coding
ENSG00000110852	256.219	-9.78586	1.70998	-5.72279	1.04786e-08	4.68682e-07	CLEC2B	ENST00000228438	protein_coding
ENSG00000110871	888.781	-0.219235	0.124053	-1.76726	0.0771843	0.201645	COQ5	ENST00000288532	protein_coding
ENSG00000110876	145.445	-1.91404	0.347903	-5.50164	3.76269e-08	1.41522e-06	SELPLG	ENST00000550948	protein_coding
ENSG00000110880	35188.1	-0.0442916	0.0969321	-0.456934	0.647718	0.802534	CORO1C	ENST00000261401	protein_coding
ENSG00000110881	348.053	0.811653	0.28303	2.86773	0.0041343	0.0231749	ASIC1	ENST00000228468	protein_coding
ENSG00000110888	1075.37	1.36907	0.285437	4.79641	1.61534e-06	3.84467e-05	CAPRIN2	ENST00000537553	nonsense_mediated_decay
ENSG00000110900	30.3015	-0.830574	0.692584	-1.19924	0.230435	0.426563	TSPAN11	ENST00000545802	protein_coding
ENSG00000110906	6751.28	-0.0525096	0.156626	-0.335254	0.737434	0.859661	KCTD10	ENST00000228495	protein_coding
ENSG00000110911	1419.63	-0.544688	0.184349	-2.95466	0.0031301	0.0186747	SLC11A2	ENST00000551215	nonsense_mediated_decay
ENSG00000110917	14708.4	-0.258856	0.121523	-2.1301	0.0331632	0.109864	MLEC	ENST00000228506	protein_coding
ENSG00000110921	851.713	0.048596	0.150565	0.322758	0.746878	0.86583	MVK	ENST00000539335	protein_coding
ENSG00000110925	3108.98	-0.390811	0.0905855	-4.31427	1.60129e-05	0.000265205	CSRNP2	ENST00000228515	protein_coding
ENSG00000110931	3721.81	-0.497951	0.161066	-3.09159	0.00199088	0.0130585	CAMKK2	ENST00000392474	protein_coding
ENSG00000110944	12.2817	0.407158	0.6052	0.672767	0.501095	0.693231	IL23A	ENST00000622119	processed_transcript
ENSG00000110955	26846.3	-0.0214532	0.0754122	-0.284479	0.776044	0.882381	ATP5B	ENST00000548474	processed_transcript
ENSG00000110958	14519.4	-0.212702	0.0731328	-2.90843	0.00363244	0.020886	PTGES3	ENST00000537473	processed_transcript
ENSG00000110987	1141.33	0.957657	0.228335	4.19408	2.73977e-05	0.000418039	BCL7A	ENST00000538010	protein_coding
ENSG00000111011	4072.54	-0.276909	0.0950641	-2.91287	0.00358126	0.0206672	RSRC2	ENST00000331738	protein_coding
ENSG00000111012	70.692	-0.164888	0.43314	-0.38068	0.70344	0.839639	CYP27B1	ENST00000547344	retained_intron
ENSG00000111052	1909.48	0.278527	0.545004	0.511055	0.609313	0.776125	LIN7A	ENST00000552864	protein_coding
ENSG00000111057	4426.43	4.73939	1.06003	4.47099	7.7859e-06	0.000146935	KRT18	ENST00000550600	protein_coding
ENSG00000111058	96.2049	-0.0441383	0.515096	-0.0856894	0.931713	0.967641	ACSS3	ENST00000616449	processed_transcript
ENSG00000111077	1562.83	0.827965	0.345836	2.3941	0.0166614	0.0662912	TNS2	ENST00000379902	protein_coding
ENSG00000111087	38.4386	0.716974	0.631144	1.13599	0.255961	0.456001	GLI1	ENST00000532291	protein_coding
ENSG00000111110	28.478	1.57176	0.424963	3.69858	0.00021681	0.00229061	PPM1H	ENST00000228705	protein_coding
ENSG00000111142	7357.98	-0.014977	0.0818272	-0.183032	0.854773	0.929458	METAP2	ENST00000535095	nonsense_mediated_decay
ENSG00000111144	2152.16	-0.15265	0.217638	-0.701393	0.483058	0.677705	LTA4H	ENST00000228740	protein_coding
ENSG00000111145	7763.13	-0.139593	0.163273	-0.854964	0.392571	0.597924	ELK3	ENST00000228741	protein_coding
ENSG00000111186	8816.92	-0.623653	0.338469	-1.84257	0.0653919	0.179742	WNT5B	ENST00000539198	protein_coding
ENSG00000111196	1077.08	-0.261346	0.147664	-1.76987	0.076748	0.200771	MAGOHB	ENST00000320756	protein_coding
ENSG00000111199	148.534	-0.0884607	0.512264	-0.172686	0.862898	0.93361	TRPV4	ENST00000418703	protein_coding
ENSG00000111203	1050.2	0.397634	0.106731	3.72558	0.000194867	0.00209409	ITFG2	ENST00000228799	protein_coding
ENSG00000111206	17076.5	-0.314658	0.117277	-2.68304	0.00729555	0.0358266	FOXM1	ENST00000536066	retained_intron
ENSG00000111215	16.5612	0.563743	0.359001	1.57031	0.116343	0.268822	PRR4	ENST00000542881	processed_transcript
ENSG00000111224	377.202	-0.0949157	0.145995	-0.650132	0.515607	0.704865	PARP11	ENST00000416739	nonsense_mediated_decay
ENSG00000111229	5246.47	-0.016051	0.0806501	-0.19902	0.842247	0.922429	ARPC3	ENST00000228825	protein_coding
ENSG00000111231	1325.19	0.315911	0.102149	3.09263	0.00198388	0.0130205	GPN3	ENST00000228827	protein_coding
ENSG00000111237	1813.49	-0.299294	0.11497	-2.60324	0.00923466	0.0431432	VPS29	ENST00000549578	protein_coding
ENSG00000111247	2006.57	0.103863	0.119171	0.871552	0.383453	0.589637	RAD51AP1	ENST00000536346	nonsense_mediated_decay
ENSG00000111249	1.15149	-0.149057	2.10628	-0.0707679	0.943583	0.973456	CUX2	ENST00000261726	protein_coding
ENSG00000111252	7334.49	-0.49068	0.245372	-1.99974	0.0455285	0.138739	SH2B3	ENST00000341259	protein_coding
ENSG00000111254	18.3054	-1.00257	0.714905	-1.40238	0.160801	0.335871	AKAP3	ENST00000545990	protein_coding
ENSG00000111261	152.421	1.27161	0.51075	2.48969	0.0127854	0.0546307	MANSC1	ENST00000535902	protein_coding
ENSG00000111262	70.0941	-6.92713	2.0073	-3.45097	0.00055857	0.00475924	KCNA1	ENST00000382545	protein_coding
ENSG00000111266	1302.98	-0.405858	0.16512	-2.45795	0.0139731	0.0583239	DUSP16	ENST00000298573	protein_coding
ENSG00000111269	1312.1	0.145147	0.167798	0.865016	0.38703	0.592673	CREBL2	ENST00000540224	processed_transcript
ENSG00000111271	487.307	-0.0735813	0.174851	-0.420824	0.673884	0.81937	ACAD10	ENST00000511915	retained_intron
ENSG00000111275	351.773	0.99873	0.370205	2.69777	0.00698052	0.0346354	ALDH2	ENST00000416293	protein_coding
ENSG00000111276	2082.62	0.0759685	0.174668	0.434931	0.663613	0.812602	CDKN1B	ENST00000477087	processed_transcript
ENSG00000111300	2587.74	0.171797	0.109684	1.56628	0.117283	0.270297	NAA25	ENST00000261745	protein_coding
ENSG00000111305	24.2296	-2.30983	0.863458	-2.67509	0.00747097	0.0365297	GSG1	ENST00000337630	protein_coding
ENSG00000111319	5.77828	-0.960505	0.779376	-1.2324	0.217799	0.411715	SCNN1A	ENST00000360168	protein_coding
ENSG00000111321	6337.18	-0.264537	0.191596	-1.3807	0.167372	0.345304	LTBR	ENST00000546296	processed_transcript
ENSG00000111325	99.8115	0.421665	0.191672	2.19993	0.0278116	0.0963819	OGFOD2	ENST00000397389	protein_coding
ENSG00000111328	4944.84	-0.383954	0.162418	-2.36398	0.0180796	0.0705283	CDK2AP1	ENST00000261692	protein_coding
ENSG00000111331	21093.4	-4.69152	1.00501	-4.66815	3.03919e-06	6.54506e-05	OAS3	ENST00000228928	protein_coding
ENSG00000111335	11105.5	-6.84896	1.1129	-6.15415	7.54806e-10	4.74822e-08	OAS2	ENST00000342315	protein_coding
ENSG00000111341	4.7104	-0.870424	2.22322	-0.391514	0.695417	0.834842	MGP	ENST00000539261	protein_coding
ENSG00000111344	3.17311	0.243503	1.81757	0.133972	0.893425	0.948396	RASAL1	ENST00000546530	protein_coding
ENSG00000111348	193.025	-0.204565	0.582401	-0.351244	0.725405	0.853087	ARHGDIB	ENST00000228945	protein_coding
ENSG00000111358	1997.99	-0.419046	0.105068	-3.98835	6.65346e-05	0.000871227	GTF2H3	ENST00000542279	nonsense_mediated_decay
ENSG00000111361	3447.65	0.0757705	0.0366696	2.0663	0.0388	0.123574	EIF2B1	ENST00000424014	protein_coding
ENSG00000111364	1804.29	0.200014	0.138447	1.4447	0.148543	0.318524	DDX55	ENST00000542286	retained_intron
ENSG00000111371	2740.18	1.44001	0.395851	3.63776	0.000275021	0.00277189	SLC38A1	ENST00000398637	protein_coding
ENSG00000111405	37.3816	-1.30099	0.48819	-2.66492	0.00770066	0.03744	ENDOU	ENST00000229003	protein_coding
ENSG00000111412	2503.44	0.30117	0.0744647	4.04446	5.2443e-05	0.000720472	C12orf49	ENST00000261318	protein_coding
ENSG00000111424	1180.99	-1.97965	0.415202	-4.76792	1.8614e-06	4.33871e-05	VDR	ENST00000549336	protein_coding
ENSG00000111445	2426.92	0.137892	0.104453	1.32014	0.186787	0.371333	RFC5	ENST00000449641	protein_coding
ENSG00000111450	4198.67	-0.117199	0.140195	-0.835967	0.403174	0.607329	STX2	ENST00000261653	protein_coding
ENSG00000111452	1019.66	0.784612	1.34711	0.58244	0.560271	0.739942	ADGRD1	ENST00000541143	retained_intron
ENSG00000111481	5846.88	-0.174416	0.101345	-1.72102	0.0852466	0.215739	COPZ1	ENST00000552848	protein_coding
ENSG00000111490	6.89219	1.40091	0.578847	2.42018	0.015513	0.062888	TBC1D30	ENST00000456757	processed_transcript
ENSG00000111530	7901.65	0.202496	0.0643185	3.14832	0.00164209	0.0112042	CAND1	ENST00000545606	protein_coding
ENSG00000111540	3789.12	-0.00533976	0.0691725	-0.077195	0.938468	0.971204	RAB5B	ENST00000553116	protein_coding
ENSG00000111554	512.462	0.341429	0.165012	2.06912	0.0385348	0.123021	MDM1	ENST00000357874	nonsense_mediated_decay
ENSG00000111581	4242.45	-0.365563	0.069544	-5.25657	1.46765e-07	4.74811e-06	NUP107	ENST00000229179	protein_coding
ENSG00000111596	3384.37	-0.236721	0.0844224	-2.80401	0.00504712	0.0271631	CNOT2	ENST00000552231	protein_coding
ENSG00000111602	4913.93	0.0845969	0.0848501	0.997016	0.318757	0.525416	TIMELESS	ENST00000553532	protein_coding
ENSG00000111605	6272.16	-0.0868544	0.0706901	-1.22866	0.219198	0.413452	CPSF6	ENST00000435070	protein_coding
ENSG00000111615	3494.25	0.145513	0.107607	1.35227	0.176289	0.357227	KRR1	ENST00000229214	protein_coding
ENSG00000111639	4341.93	0.0827428	0.0732976	1.12886	0.258956	0.459935	MRPL51	ENST00000229238	protein_coding
ENSG00000111640	79072	-0.0584486	0.086295	-0.677312	0.498208	0.691141	GAPDH	ENST00000229239	protein_coding
ENSG00000111641	5367.62	0.5483	0.142058	3.8597	0.000113527	0.00136295	NOP2	ENST00000537442	protein_coding
ENSG00000111642	21528.4	0.0268918	0.0997292	0.269648	0.787431	0.888969	CHD4	ENST00000544484	protein_coding
ENSG00000111644	15.9061	-1.05122	0.581233	-1.80861	0.0705121	0.189601	ACRBP	ENST00000540513	processed_transcript
ENSG00000111647	3018.63	-0.433039	0.144185	-3.00335	0.00267024	0.0165221	UHRF1BP1L	ENST00000548712	protein_coding
ENSG00000111652	4540.16	0.103453	0.11619	0.890379	0.373263	0.579639	COPS7A	ENST00000543155	protein_coding
ENSG00000111653	370.287	0.556204	0.211808	2.62598	0.00864003	0.0409431	ING4	ENST00000341550	protein_coding
ENSG00000111664	279.487	0.528911	0.361718	1.46222	0.143681	0.311107	GNB3	ENST00000540458	retained_intron
ENSG00000111665	3676.91	-0.171309	0.148782	-1.15141	0.249563	0.448713	CDCA3	ENST00000422785	protein_coding
ENSG00000111666	1366.78	-0.331985	0.264353	-1.25584	0.209175	0.401193	CHPT1	ENST00000550385	processed_transcript
ENSG00000111667	8451.14	0.00767207	0.0655418	0.117056	0.906816	0.956241	USP5	ENST00000229268	protein_coding
ENSG00000111669	33665	-0.0734062	0.111389	-0.659009	0.50989	0.700631	TPI1	ENST00000229270	protein_coding
ENSG00000111670	2233.86	-0.283659	0.161801	-1.75313	0.0795795	0.205803	GNPTAB	ENST00000299314	protein_coding
ENSG00000111671	378.236	0.656302	0.228121	2.87699	0.00401488	0.0226769	SPSB2	ENST00000523102	protein_coding
ENSG00000111674	1929.62	0.339566	0.384245	0.883722	0.376846	0.583062	ENO2	ENST00000537688	protein_coding
ENSG00000111676	15946.3	0.132528	0.118741	1.11611	0.264376	0.466364	ATN1	ENST00000356654	protein_coding
ENSG00000111678	1736.23	0.423764	0.237223	1.78635	0.0740423	0.19579	C12orf57	ENST00000538392	retained_intron
ENSG00000111679	4.7736	0.279345	0.813865	0.343232	0.731424	0.856726	PTPN6	ENST00000543115	protein_coding
ENSG00000111684	1126.81	0.0904873	0.225224	0.401765	0.687857	0.829171	LPCAT3	ENST00000535479	nonsense_mediated_decay
ENSG00000111696	844.586	0.518195	0.179998	2.8789	0.00399067	0.022557	NT5DC3	ENST00000447799	nonsense_mediated_decay
ENSG00000111707	1501.27	-0.0689609	0.141651	-0.486837	0.626374	0.788889	SUDS3	ENST00000543473	protein_coding
ENSG00000111711	2222.48	-0.0922455	0.177473	-0.519771	0.603223	0.771105	GOLT1B	ENST00000535593	processed_transcript
ENSG00000111716	17236.3	0.0374042	0.109551	0.341433	0.732777	0.85747	LDHB	ENST00000542765	retained_intron
ENSG00000111725	1568.31	0.118169	0.174195	0.678371	0.497537	0.690492	PRKAB1	ENST00000229328	protein_coding
ENSG00000111726	1272.95	-0.0364142	0.173058	-0.210416	0.833343	0.917249	CMAS	ENST00000229329	protein_coding
ENSG00000111727	975.74	-0.614943	0.135859	-4.52633	6.00162e-06	0.000117381	HCFC2	ENST00000229330	protein_coding
ENSG00000111728	20.5596	-3.39097	1.0606	-3.19722	0.00138759	0.00981575	ST8SIA1	ENST00000536535	processed_transcript
ENSG00000111731	1946.38	-0.203746	0.17369	-1.17305	0.240776	0.438616	C2CD5	ENST00000333957	protein_coding
ENSG00000111737	8212.31	-0.14288	0.080111	-1.78352	0.0745016	0.196642	RAB35	ENST00000229340	protein_coding
ENSG00000111752	943.132	0.230708	0.222447	1.03714	0.299671	0.505419	PHC1	ENST00000538657	protein_coding
ENSG00000111775	1798.82	0.0651928	0.0922273	0.706871	0.479646	0.674761	COX6A1	ENST00000550009	retained_intron
ENSG00000111785	739.863	0.289776	0.167077	1.73438	0.0828505	0.211441	RIC8B	ENST00000392837	protein_coding
ENSG00000111786	8793.26	-0.0682001	0.0615763	-1.10757	0.268048	0.470803	SRSF9	ENST00000229390	protein_coding
ENSG00000111788	389.081	0.74887	0.23932	3.12916	0.00175308	0.0117899	RP11-22B23.1	ENST00000539757	unprocessed_pseudogene
ENSG00000111790	1963.28	-0.0109508	0.100671	-0.108778	0.913378	0.959025	FGFR1OP2	ENST00000229395	protein_coding
ENSG00000111799	47086.4	0.649129	0.421058	1.54166	0.123156	0.279714	COL12A1	ENST00000425443	protein_coding
ENSG00000111801	611.084	-1.1397	0.446646	-2.55168	0.0107206	0.0481307	BTN3A3	ENST00000494393	protein_coding
ENSG00000111802	1636.52	0.559018	0.0898406	6.22233	4.89831e-10	3.25254e-08	TDP2	ENST00000378198	protein_coding
ENSG00000111816	7.92326	-2.6139	1.79156	-1.45901	0.144563	0.312609	FRK	ENST00000606080	protein_coding
ENSG00000111817	7467.55	-0.277595	0.297957	-0.93166	0.351512	0.558712	DSE	ENST00000430252	protein_coding
ENSG00000111832	2738.76	-0.0502886	0.143652	-0.350072	0.726285	0.853565	RWDD1	ENST00000466444	protein_coding
ENSG00000111834	31.5188	0.386018	0.321709	1.1999	0.230179	0.426316	RSPH4A	ENST00000229554	protein_coding
ENSG00000111837	28.5677	-2.50965	0.70375	-3.56612	0.000362312	0.00341726	MAK	ENST00000313243	protein_coding
ENSG00000111843	2835.44	-0.361705	0.172478	-2.09711	0.0359837	0.116694	TMEM14C	ENST00000229563	protein_coding
ENSG00000111845	2425.16	0.139878	0.156402	0.89435	0.371135	0.577965	PAK1IP1	ENST00000379568	protein_coding
ENSG00000111846	48.5557	3.96733	2.20136	1.80222	0.0715104	0.191448	GCNT2	ENST00000410107	protein_coding
ENSG00000111850	155.483	0.325731	0.208805	1.55997	0.118766	0.272607	SMIM8	ENST00000608353	protein_coding
ENSG00000111859	2743.4	-0.120476	0.479282	-0.251368	0.80153	0.897336	NEDD9	ENST00000379446	protein_coding
ENSG00000111860	474.526	0.392302	0.14331	2.73745	0.00619179	0.0316049	CEP85L	ENST00000368491	protein_coding
ENSG00000111863	129.477	-1.90617	0.639836	-2.97916	0.00289038	0.0175958	ADTRP	ENST00000505099	nonsense_mediated_decay
ENSG00000111875	864.359	0.271267	0.171644	1.5804	0.114015	0.265132	ASF1A	ENST00000229595	protein_coding
ENSG00000111877	647.515	0.758032	0.121773	6.22496	4.81665e-10	3.21818e-08	MCM9	ENST00000316316	protein_coding
ENSG00000111879	6.61968	1.81101	0.896211	2.02074	0.0433064	0.134045	FAM184A	ENST00000521043	protein_coding
ENSG00000111880	1367.33	0.0571958	0.0901457	0.634482	0.525766	0.711854	RNGTT	ENST00000369485	protein_coding
ENSG00000111885	1932.21	-2.06453	0.42501	-4.85761	1.1881e-06	2.96874e-05	MAN1A1	ENST00000368468	protein_coding
ENSG00000111886	8.79729	1.09233	0.799965	1.36547	0.172106	0.351299	GABRR2	ENST00000602432	retained_intron
ENSG00000111897	6436.34	-0.0652537	0.113616	-0.574337	0.56574	0.743832	SERINC1	ENST00000339697	protein_coding
ENSG00000111906	1355.25	-0.075353	0.137867	-0.546563	0.584679	0.757575	HDDC2	ENST00000608456	processed_transcript
ENSG00000111907	7.86836	0.780648	0.851375	0.916927	0.359181	0.566537	TPD52L1	ENST00000534368	protein_coding
ENSG00000111911	565.313	0.0413814	0.282062	0.14671	0.883361	0.943766	HINT3	ENST00000229633	protein_coding
ENSG00000111912	1463.85	-0.778369	0.494441	-1.57424	0.115432	0.267311	NCOA7	ENST00000368357	protein_coding
ENSG00000111913	521.722	1.16744	0.722947	1.61483	0.106347	0.25259	FAM65B	ENST00000259698	protein_coding
ENSG00000111961	8459.08	-0.54165	0.197371	-2.74433	0.00606345	0.0311334	SASH1	ENST00000367469	retained_intron
ENSG00000111962	868.376	-0.878411	0.322882	-2.72053	0.00651768	0.0329777	UST	ENST00000367463	protein_coding
ENSG00000111981	628.776	0.0616595	0.440199	0.140072	0.888603	0.946406	ULBP1	ENST00000229708	protein_coding
ENSG00000112029	2688.87	0.0833188	0.134574	0.619132	0.53583	0.720379	FBXO5	ENST00000477822	retained_intron
ENSG00000112031	1320.93	-0.165976	0.0941773	-1.76238	0.0780057	0.203268	MTRF1L	ENST00000461949	processed_transcript
ENSG00000112033	6555.97	-0.186277	0.244542	-0.761739	0.446216	0.646636	PPARD	ENST00000337400	protein_coding
ENSG00000112039	1524.35	0.086837	0.169632	0.511915	0.608711	0.775701	FANCE	ENST00000229769	protein_coding
ENSG00000112062	3112.82	0.157721	0.0953932	1.65337	0.0982546	0.23861	MAPK14	ENST00000229795	protein_coding
ENSG00000112078	5303.86	0.362906	0.151731	2.39177	0.0167673	0.0666007	KCTD20	ENST00000373731	protein_coding
ENSG00000112079	3306.05	0.2506	0.132204	1.89555	0.0580194	0.164848	STK38	ENST00000229812	protein_coding
ENSG00000112081	14355.4	-0.0228493	0.0660408	-0.345987	0.729352	0.855577	SRSF3	ENST00000613941	nonsense_mediated_decay
ENSG00000112096	25399.6	-2.72081	0.353366	-7.6997	1.36385e-14	2.40508e-12	SOD2	ENST00000538183	protein_coding
ENSG00000112110	3199.38	-0.0607993	0.0899787	-0.675708	0.499226	0.692077	MRPL18	ENST00000476826	processed_transcript
ENSG00000112118	11585	0.428342	0.140147	3.05639	0.00224022	0.0143955	MCM3	ENST00000229854	protein_coding
ENSG00000112130	1609.26	0.216314	0.0918421	2.35528	0.0185086	0.0717724	RNF8	ENST00000373479	protein_coding
ENSG00000112137	293.708	-5.23876	0.909127	-5.76241	8.2922e-09	3.77963e-07	PHACTR1	ENST00000332995	protein_coding
ENSG00000112139	593.994	-0.356475	0.661942	-0.538528	0.590212	0.761626	MDGA1	ENST00000434837	protein_coding
ENSG00000112144	1317.27	0.180069	0.21153	0.851269	0.39462	0.599608	ICK	ENST00000350082	protein_coding
ENSG00000112146	2386.43	0.101284	0.117309	0.863397	0.387919	0.593555	FBXO9	ENST00000459845	protein_coding
ENSG00000112149	791.753	-2.33665	0.378447	-6.17431	6.6455e-10	4.2678e-08	CD83	ENST00000379153	protein_coding
ENSG00000112159	5837.44	0.44931	0.138664	3.24027	0.00119416	0.00871411	MDN1	ENST00000369393	protein_coding
ENSG00000112167	366.052	-0.144591	0.120442	-1.2005	0.229944	0.426014	SAYSD1	ENST00000373249	protein_coding
ENSG00000112182	26.5096	-1.54596	0.951811	-1.62423	0.104326	0.248971	BACH2	ENST00000257749	protein_coding
ENSG00000112183	412.086	-1.89935	0.666631	-2.84918	0.00438325	0.0242982	RBM24	ENST00000379052	protein_coding
ENSG00000112186	992.059	0.0427845	0.380624	0.112406	0.910501	0.957814	CAP2	ENST00000229922	protein_coding
ENSG00000112200	2402.58	0.128469	0.0861813	1.49068	0.136046	0.299672	ZNF451	ENST00000515290	protein_coding
ENSG00000112208	2959.96	-0.0427253	0.128326	-0.332944	0.739177	0.860915	BAG2	ENST00000370693	protein_coding
ENSG00000112210	2726.91	-0.141844	0.180587	-0.785463	0.432182	0.633679	RAB23	ENST00000317483	protein_coding
ENSG00000112218	4.94555	-0.47822	0.97313	-0.491424	0.623126	0.786226	GPR63	ENST00000229955	protein_coding
ENSG00000112234	494.418	-0.0118904	0.125514	-0.0947334	0.924527	0.964236	FBXL4	ENST00000369244	protein_coding
ENSG00000112237	2854.11	-0.115422	0.0895895	-1.28835	0.197626	0.386064	CCNC	ENST00000520429	protein_coding
ENSG00000112242	2273.05	0.0348036	0.103006	0.337881	0.735453	0.858901	E2F3	ENST00000346618	protein_coding
ENSG00000112245	5692.9	-0.0485585	0.216429	-0.224362	0.822476	0.910831	PTP4A1	ENST00000470661	processed_transcript
ENSG00000112246	947.357	0.767224	0.67107	1.14328	0.252921	0.452615	SIM1	ENST00000369208	protein_coding
ENSG00000112249	4906.94	-0.184906	0.153725	-1.20283	0.22904	0.4249	ASCC3	ENST00000369162	protein_coding
ENSG00000112276	768.254	-0.17835	0.191862	-0.929575	0.352591	0.559826	BVES	ENST00000314641	protein_coding
ENSG00000112282	1661.46	0.126239	0.100306	1.25854	0.208197	0.399817	MED23	ENST00000354577	protein_coding
ENSG00000112290	1422.06	0.355798	0.102448	3.47296	0.000514757	0.00447997	WASF1	ENST00000392587	protein_coding
ENSG00000112293	3.67231	2.04525	0.732093	2.79371	0.00521073	0.0277966	GPLD1	ENST00000492917	processed_transcript
ENSG00000112294	42.1419	3.62208	0.73891	4.90192	9.4904e-07	2.4423e-05	ALDH5A1	ENST00000357578	protein_coding
ENSG00000112297	3889.54	0.692679	0.37456	1.84931	0.0644125	0.177822	AIM1	ENST00000633556	protein_coding
ENSG00000112299	2.46751	-0.870391	2.26018	-0.385099	0.700164	0.837829	VNN1	ENST00000367928	protein_coding
ENSG00000112303	3.36701	-0.149106	2.22079	-0.0671411	0.946469	0.974719	VNN2	ENST00000418593	nonsense_mediated_decay
ENSG00000112304	510.807	0.426713	0.194284	2.19633	0.0280683	0.0970526	ACOT13	ENST00000230048	protein_coding
ENSG00000112305	1887.59	0.497787	0.0845827	5.88521	3.97553e-09	1.99835e-07	SMAP1	ENST00000370452	protein_coding
ENSG00000112306	10621.7	-0.0641656	0.103709	-0.61871	0.536108	0.7206	RPS12	ENST00000230050	protein_coding
ENSG00000112308	11703.1	-0.494104	0.176591	-2.79802	0.00514166	0.0275237	C6orf62	ENST00000378119	protein_coding
ENSG00000112309	13.3355	0.252277	0.374312	0.673976	0.500327	0.692697	B3GAT2	ENST00000230053	protein_coding
ENSG00000112312	2384.86	-0.0626111	0.1079	-0.58027	0.561733	0.741054	GMNN	ENST00000356509	protein_coding
ENSG00000112319	4.91868	0.828752	3.28941	0.251946	0.801083	0.896934	EYA4	ENST00000452339	protein_coding
ENSG00000112320	525.966	-1.34255	0.650173	-2.06491	0.0389314	0.123864	SOBP	ENST00000317357	protein_coding
ENSG00000112335	6698.91	-0.150432	0.0757251	-1.98655	0.0469723	0.142333	SNX3	ENST00000230085	protein_coding
ENSG00000112339	4850.76	0.155425	0.0623989	2.49083	0.0127444	0.0544879	HBS1L	ENST00000367837	protein_coding
ENSG00000112343	3046.11	-2.38682	0.438794	-5.4395	5.34302e-08	1.945e-06	TRIM38	ENST00000357085	protein_coding
ENSG00000112357	160.925	-0.297014	0.172563	-1.7212	0.0852149	0.215709	PEX7	ENST00000367756	protein_coding
ENSG00000112365	1056.3	0.338653	0.17993	1.88214	0.0598169	0.168465	ZBTB24	ENST00000230122	protein_coding
ENSG00000112367	450.367	0.281132	0.411876	0.682563	0.494883	0.688108	FIG4	ENST00000230124	protein_coding
ENSG00000112378	678.691	-0.426897	0.817087	-0.522463	0.601348	0.770221	PERP	ENST00000421351	protein_coding
ENSG00000112379	25.9881	0.968856	1.06958	0.905829	0.365026	0.57193	ARFGEF3	ENST00000251691	protein_coding
ENSG00000112394	6.97772	3.46544	0.798182	4.34166	1.41409e-05	0.000239361	SLC16A10	ENST00000368851	protein_coding
ENSG00000112406	1250.94	0.00643697	0.194557	0.0330853	0.973607	0.987565	HECA	ENST00000367658	protein_coding
ENSG00000112414	4053.51	1.36483	0.673832	2.02547	0.0428188	0.132931	ADGRG6	ENST00000230173	protein_coding
ENSG00000112419	3589.45	-0.103591	0.220406	-0.470001	0.638354	0.79661	PHACTR2	ENST00000367584	protein_coding
ENSG00000112425	192.803	-0.0191999	0.158186	-0.121376	0.903393	0.953433	EPM2A	ENST00000450221	protein_coding
ENSG00000112473	8950.36	0.0595374	0.169925	0.350375	0.726057	0.85348	SLC39A7	ENST00000444757	protein_coding
ENSG00000112511	2618.78	0.198827	0.0970214	2.04931	0.0404314	0.1273	PHF1	ENST00000427004	protein_coding
ENSG00000112514	4164.42	-0.228456	0.155275	-1.47129	0.141211	0.307523	CUTA	ENST00000462802	retained_intron
ENSG00000112531	10894.9	-0.35012	0.149219	-2.34635	0.0189584	0.0729226	QKI	ENST00000361758	nonsense_mediated_decay
ENSG00000112541	2.43713	-1.62734	2.82389	-0.576275	0.564429	0.742934	PDE10A	ENST00000366882	protein_coding
ENSG00000112559	18.9438	-1.70407	1.37898	-1.23575	0.216552	0.410115	MDFI	ENST00000432027	protein_coding
ENSG00000112561	231.322	1.50118	0.441771	3.39809	0.000678573	0.00554035	TFEB	ENST00000406563	protein_coding
ENSG00000112576	5326.2	-0.345883	0.141227	-2.44912	0.0143205	0.0594085	CCND3	ENST00000372991	protein_coding
ENSG00000112578	2818.18	0.237905	0.123865	1.92068	0.0547724	0.158484	BYSL	ENST00000230340	protein_coding
ENSG00000112584	1456.21	-0.543713	0.12494	-4.35178	1.35038e-05	0.000229478	FAM120B	ENST00000630384	protein_coding
ENSG00000112592	1280.67	0.0615335	0.100471	0.612451	0.54024	0.723616	TBP	ENST00000421512	protein_coding
ENSG00000112599	33.9408	-0.902185	0.613761	-1.46993	0.141581	0.308078	GUCA1B	ENST00000230361	protein_coding
ENSG00000112619	29.7989	-5.06082	1.92821	-2.62463	0.00867438	0.0410878	PRPH2	ENST00000230381	protein_coding
ENSG00000112624	787.024	0.127583	0.107842	1.18305	0.23679	0.433927	GLTSCR1L	ENST00000314073	protein_coding
ENSG00000112640	6099.92	0.199697	0.0689263	2.89725	0.00376447	0.0214825	PPP2R5D	ENST00000482315	retained_intron
ENSG00000112651	2053.58	0.261701	0.107668	2.43063	0.0150724	0.0616363	MRPL2	ENST00000388752	protein_coding
ENSG00000112655	8413.56	0.170137	0.151574	1.12247	0.261663	0.462891	PTK7	ENST00000230419	protein_coding
ENSG00000112658	6615.1	0.324284	0.134812	2.40545	0.0161526	0.0646651	SRF	ENST00000265354	protein_coding
ENSG00000112659	956.527	-0.318713	0.219207	-1.45394	0.145963	0.314654	CUL9	ENST00000252050	protein_coding
ENSG00000112667	935.775	-0.292409	0.195677	-1.49434	0.135086	0.298199	DNPH1	ENST00000230431	protein_coding
ENSG00000112679	587.311	0.210409	0.188882	1.11397	0.265291	0.467557	DUSP22	ENST00000603296	protein_coding
ENSG00000112685	1372.48	0.178643	0.206541	0.864924	0.38708	0.592673	EXOC2	ENST00000230449	protein_coding
ENSG00000112695	3045.96	-0.126456	0.105728	-1.19605	0.231676	0.427945	COX7A2	ENST00000370081	protein_coding
ENSG00000112697	7794.41	0.219556	0.111772	1.96433	0.0494922	0.147576	TMEM30A	ENST00000230461	protein_coding
ENSG00000112699	956.421	-0.334612	0.167871	-1.99327	0.046232	0.140605	GMDS	ENST00000476972	processed_transcript
ENSG00000112701	3891.68	0.0706083	0.0783429	0.901272	0.367444	0.574341	SENP6	ENST00000370010	protein_coding
ENSG00000112715	3797.72	-1.09891	0.480196	-2.28845	0.0221112	0.0813857	VEGFA	ENST00000476772	retained_intron
ENSG00000112739	4322.99	0.117196	0.097221	1.20546	0.228026	0.423934	PRPF4B	ENST00000480058	nonsense_mediated_decay
ENSG00000112742	3246.07	-0.124896	0.0973141	-1.28343	0.199342	0.388312	TTK	ENST00000509894	protein_coding
ENSG00000112759	4218.31	0.358011	0.180307	1.98556	0.0470819	0.142544	SLC29A1	ENST00000427851	protein_coding
ENSG00000112763	2933.78	-0.418121	0.173011	-2.41672	0.0156609	0.0632847	BTN2A1	ENST00000377600	nonsense_mediated_decay
ENSG00000112769	5491.03	-2.12268	0.4315	-4.91931	8.68516e-07	2.26488e-05	LAMA4	ENST00000230538	protein_coding
ENSG00000112773	3681.84	-1.56995	0.456928	-3.43589	0.000590608	0.00496923	FAM46A	ENST00000412306	protein_coding
ENSG00000112787	4524.93	0.183792	0.176746	1.03987	0.298402	0.504029	FBRSL1	ENST00000434748	protein_coding
ENSG00000112796	6.95581	-6.05408	1.87383	-3.23085	0.00123421	0.00895237	ENPP5	ENST00000371383	protein_coding
ENSG00000112837	2109.24	-0.30117	0.28407	-1.0602	0.289055	0.493751	TBX18	ENST00000330469	retained_intron
ENSG00000112851	11927.9	-0.217747	0.146463	-1.48671	0.137092	0.301266	ERBIN	ENST00000284037	protein_coding
ENSG00000112852	81.528	2.10105	0.543407	3.86644	0.000110434	0.00133041	PCDHB2	ENST00000194155	protein_coding
ENSG00000112855	1494.25	0.267518	0.0823868	3.2471	0.00116589	0.0085607	HARS2	ENST00000230771	protein_coding
ENSG00000112874	317.975	-0.703991	0.274472	-2.56489	0.0103209	0.0468248	NUDT12	ENST00000230792	protein_coding
ENSG00000112877	629.981	-0.352522	0.124448	-2.83269	0.00461577	0.0252746	CEP72	ENST00000264935	protein_coding
ENSG00000112893	4591.6	0.65912	0.25133	2.62253	0.00872792	0.041305	MAN2A1	ENST00000261483	protein_coding
ENSG00000112902	1378.53	1.17446	1.03497	1.13478	0.256469	0.456709	SEMA5A	ENST00000382496	protein_coding
ENSG00000112941	4009.96	0.263674	0.0787389	3.34871	0.00081189	0.00642405	PAPD7	ENST00000230859	protein_coding
ENSG00000112964	11.6043	-1.33524	0.881864	-1.51411	0.129997	0.290181	GHR	ENST00000230882	protein_coding
ENSG00000112972	1633.42	-0.0760773	0.256946	-0.296083	0.767167	0.877636	HMGCS1	ENST00000325110	protein_coding
ENSG00000112977	8462.5	0.585937	0.199159	2.94206	0.00326039	0.0192862	DAP	ENST00000230895	protein_coding
ENSG00000112981	3.00575	-4.90415	2.08774	-2.34903	0.0188225	0.072542	NME5	ENST00000265191	protein_coding
ENSG00000112983	3820.66	0.175605	0.130681	1.34377	0.179024	0.360934	BRD8	ENST00000254900	protein_coding
ENSG00000112984	10539.8	-0.518997	0.17033	-3.04701	0.00231128	0.0147246	KIF20A	ENST00000513276	protein_coding
ENSG00000112992	2111.9	0.294258	0.205177	1.43416	0.151526	0.322669	NNT	ENST00000505678	protein_coding
ENSG00000112996	1583.12	0.406303	0.0984008	4.12906	3.64245e-05	0.000531278	MRPS30	ENST00000507110	protein_coding
ENSG00000113013	23121	0.105329	0.0468148	2.2499	0.0244554	0.0875809	HSPA9	ENST00000297185	protein_coding
ENSG00000113048	4048.55	0.126627	0.089414	1.41619	0.15672	0.329684	MRPS27	ENST00000261413	protein_coding
ENSG00000113068	4329.07	0.0537682	0.0935438	0.574792	0.565432	0.743665	PFDN1	ENST00000261813	protein_coding
ENSG00000113070	1516.23	0.91955	0.363538	2.52945	0.0114241	0.0502451	HBEGF	ENST00000230990	protein_coding
ENSG00000113083	62591.4	-0.441122	0.218466	-2.01918	0.0434687	0.134351	LOX	ENST00000231004	protein_coding
ENSG00000113088	2.99304	-0.870604	12.3624	-0.0704233	0.943857	0.973551	GZMK	ENST00000231009	protein_coding
ENSG00000113108	189.537	0.735156	0.215881	3.40538	0.000660709	0.0054257	APBB3	ENST00000515056	retained_intron
ENSG00000113119	369.39	0.231555	0.182637	1.26784	0.204854	0.395444	TMCO6	ENST00000394671	protein_coding
ENSG00000113140	62274.8	0.312844	0.334661	0.934809	0.349887	0.557013	SPARC	ENST00000231061	protein_coding
ENSG00000113141	6842.16	0.115719	0.109654	1.05531	0.291282	0.496186	IK	ENST00000513256	protein_coding
ENSG00000113161	2851.79	0.12914	0.155649	0.82969	0.406714	0.610525	HMGCR	ENST00000511206	protein_coding
ENSG00000113163	1670.97	0.421598	0.130885	3.22112	0.0012769	0.0092	COL4A3BP	ENST00000357457	protein_coding
ENSG00000113194	6011.41	0.10435	0.0972386	1.07313	0.283214	0.487306	FAF2	ENST00000510730	protein_coding
ENSG00000113196	3.37779	-2.38842	1.11706	-2.13813	0.0325064	0.108241	HAND1	ENST00000231121	protein_coding
ENSG00000113205	6.5539	-0.205172	1.5096	-0.135911	0.891891	0.947717	PCDHB3	ENST00000231130	protein_coding
ENSG00000113209	26.4919	2.69491	1.14535	2.35292	0.0186268	0.0720101	PCDHB5	ENST00000231134	protein_coding
ENSG00000113211	3.16016	-2.14497	1.27655	-1.68028	0.0929025	0.229446	PCDHB6	ENST00000231136	protein_coding
ENSG00000113212	4.83269	1.31218	0.80902	1.62193	0.104817	0.249728	PCDHB7	ENST00000231137	protein_coding
ENSG00000113240	396.123	0.53911	0.179702	3.00002	0.00269958	0.0166749	CLK4	ENST00000520878	retained_intron
ENSG00000113248	12.2663	2.07218	0.799038	2.59334	0.00950476	0.0440891	PCDHB15	ENST00000231173	protein_coding
ENSG00000113269	1464.91	1.02738	0.359455	2.85817	0.00426091	0.0237178	RNF130	ENST00000522208	protein_coding
ENSG00000113272	1432.79	-0.0427732	0.0992855	-0.43081	0.666606	0.814712	THG1L	ENST00000231198	protein_coding
ENSG00000113273	2472.61	-0.199287	0.134196	-1.48505	0.137532	0.301924	ARSB	ENST00000264914	protein_coding
ENSG00000113282	6203.6	0.222595	0.0915971	2.43015	0.0150924	0.0616827	CLINT1	ENST00000523094	protein_coding
ENSG00000113296	46.0501	-2.71203	0.838407	-3.23475	0.00121751	0.00884577	THBS4	ENST00000513310	processed_transcript
ENSG00000113300	2268.62	0.349664	0.11655	3.00012	0.00269876	0.0166747	CNOT6	ENST00000510148	processed_transcript
ENSG00000113312	2732.04	0.398409	0.143146	2.78323	0.0053821	0.0285198	TTC1	ENST00000522793	protein_coding
ENSG00000113318	1157.13	0.211144	0.1497	1.41044	0.158409	0.332263	MSH3	ENST00000265081	protein_coding
ENSG00000113319	16.7096	4.37631	1.71089	2.55791	0.0105302	0.0475142	RASGRF2	ENST00000265080	protein_coding
ENSG00000113328	2750.21	0.0781557	0.183391	0.42617	0.669984	0.816752	CCNG1	ENST00000512163	protein_coding
ENSG00000113356	1506.71	1.79586	0.398206	4.50987	6.48686e-06	0.000125502	POLR3G	ENST00000512239	protein_coding
ENSG00000113360	4865.08	-0.149805	0.0866914	-1.72802	0.0839843	0.213448	DROSHA	ENST00000511367	protein_coding
ENSG00000113361	68.6971	-2.85506	1.19506	-2.38906	0.0168915	0.06695	CDH6	ENST00000514738	protein_coding
ENSG00000113368	10510.1	0.126938	0.0866047	1.46572	0.142725	0.309797	LMNB1	ENST00000460265	nonsense_mediated_decay
ENSG00000113369	905.746	-0.409884	0.393948	-1.04045	0.298131	0.503729	ARRDC3	ENST00000265138	protein_coding
ENSG00000113384	5383.6	0.231267	0.078046	2.96322	0.00304442	0.0182801	GOLPH3	ENST00000265070	protein_coding
ENSG00000113387	6704.39	-0.110698	0.117908	-0.93885	0.347808	0.554729	SUB1	ENST00000506237	protein_coding
ENSG00000113389	1310.86	-0.617128	0.741811	-0.831921	0.405454	0.609228	NPR3	ENST00000509104	protein_coding
ENSG00000113391	576.535	0.221689	0.146295	1.51536	0.129681	0.289716	FAM172A	ENST00000395965	protein_coding
ENSG00000113396	6.08112	-0.171038	1.30904	-0.130659	0.896045	0.949794	SLC27A6	ENST00000508645	protein_coding
ENSG00000113407	10929.2	0.252985	0.0971868	2.60308	0.00923898	0.0431522	TARS	ENST00000502553	protein_coding
ENSG00000113441	3293.21	-1.14435	0.253311	-4.51755	6.25581e-06	0.000121799	LNPEP	ENST00000395784	processed_transcript
ENSG00000113448	623.052	1.58095	0.809491	1.95302	0.0508175	0.150301	PDE4D	ENST00000340635	protein_coding
ENSG00000113456	2049.83	0.372624	0.0673877	5.52956	3.21043e-08	1.22463e-06	RAD1	ENST00000382038	protein_coding
ENSG00000113460	3176.61	0.544977	0.0928709	5.86812	4.40772e-09	2.17995e-07	BRIX1	ENST00000336767	protein_coding
ENSG00000113494	192.241	-2.69631	0.669323	-4.02842	5.61535e-05	0.000758599	PRLR	ENST00000231423	protein_coding
ENSG00000113504	1763.26	-5.39242	0.560286	-9.6244	6.30733e-22	3.15572e-19	SLC12A7	ENST00000264930	protein_coding
ENSG00000113522	315.734	-0.149659	0.146499	-1.02157	0.306983	0.513404	RAD50	ENST00000416135	protein_coding
ENSG00000113532	44.203	-1.043	2.13564	-0.488375	0.625284	0.787943	ST8SIA4	ENST00000231461	protein_coding
ENSG00000113552	1822.11	0.604601	0.179217	3.37356	0.000742031	0.00595896	GNPDA1	ENST00000513454	protein_coding
ENSG00000113555	1.76633	-3.16175	2.27064	-1.39245	0.163786	0.340354	PCDH12	ENST00000231484	protein_coding
ENSG00000113558	4911.54	0.116351	0.09326	1.2476	0.212178	0.405071	SKP1	ENST00000353411	protein_coding
ENSG00000113569	6396.06	0.421189	0.111529	3.77649	0.000159053	0.00178037	NUP155	ENST00000231498	protein_coding
ENSG00000113575	8630.75	-0.0968796	0.0805341	-1.20296	0.22899	0.424855	PPP2CA	ENST00000481195	protein_coding
ENSG00000113578	1484.27	0.933323	0.640518	1.45714	0.145078	0.313406	FGF1	ENST00000359370	protein_coding
ENSG00000113580	13367	-0.389762	0.294582	-1.3231	0.185802	0.369919	NR3C1	ENST00000394464	protein_coding
ENSG00000113583	4109.48	-0.408329	0.195923	-2.08413	0.0371486	0.119581	C5orf15	ENST00000231512	protein_coding
ENSG00000113593	1658.48	0.323726	0.120768	2.68055	0.00735017	0.0360455	PPWD1	ENST00000508982	retained_intron
ENSG00000113594	2654.72	0.684947	0.301414	2.27245	0.0230596	0.083759	LIFR	ENST00000263409	protein_coding
ENSG00000113595	727.75	0.396611	0.110089	3.60263	0.00031501	0.00308331	TRIM23	ENST00000231524	protein_coding
ENSG00000113597	727.852	0.01369	0.189198	0.0723579	0.942317	0.972758	TRAPPC13	ENST00000399438	protein_coding
ENSG00000113615	3587.37	-0.00678412	0.137	-0.0495189	0.960506	0.981448	SEC24A	ENST00000398844	protein_coding
