## Supplementary Table 1 for "Compound heterozygous mutations in the kinase domain of IKKα lead to immunodeficiency and immune dysregulation" (part 17 of 27)

### Sheet: DEG_DESEq2_NEMO_PIC_vs_CTLs_PIC (continued)
GENEID	baseMean	log2FoldChange	lfcSE	stat	pvalue	padj	GENENAME	TXID	TXBIOTYPE
ENSG00000113621	2337.01	-0.387128	0.158731	-2.43889	0.0147323	0.0606373	TXNDC15	ENST00000358387	protein_coding
ENSG00000113638	462.736	0.33744	0.189207	1.78344	0.0745143	0.196651	TTC33	ENST00000636863	protein_coding
ENSG00000113643	6774.05	-0.132127	0.0997956	-1.32397	0.185512	0.369479	RARS	ENST00000231572	protein_coding
ENSG00000113645	4048.47	-0.260914	0.208887	-1.24907	0.211639	0.40441	WWC1	ENST00000265293	protein_coding
ENSG00000113648	11179.8	0.369406	0.0777769	4.74957	2.03854e-06	4.70067e-05	H2AFY	ENST00000506218	retained_intron
ENSG00000113649	7105.01	0.153922	0.0698177	2.20463	0.0274801	0.0954793	TCERG1	ENST00000507175	retained_intron
ENSG00000113657	23260.5	0.443916	0.265857	1.66975	0.0949682	0.232811	DPYSL3	ENST00000398514	protein_coding
ENSG00000113658	4731.86	-0.102159	0.11368	-0.898655	0.368837	0.575637	SMAD5	ENST00000545279	protein_coding
ENSG00000113712	10233.8	-0.0168207	0.086589	-0.194259	0.845973	0.924265	CSNK1A1	ENST00000261798	protein_coding
ENSG00000113716	4107.88	0.504652	0.122112	4.13268	3.58557e-05	0.000523693	HMGXB3	ENST00000503427	protein_coding
ENSG00000113719	12019.6	0.253735	0.0707368	3.58703	0.000334469	0.00322422	ERGIC1	ENST00000393784	protein_coding
ENSG00000113721	6571.05	1.14	0.47359	2.40715	0.0160774	0.0644937	PDGFRB	ENST00000261799	protein_coding
ENSG00000113722	8.19103	2.34849	1.57148	1.49445	0.135058	0.298168	CDX1	ENST00000231656	protein_coding
ENSG00000113732	3087.09	0.126312	0.123164	1.02556	0.305099	0.51158	ATP6V0E1	ENST00000519374	protein_coding
ENSG00000113734	1017.15	-0.2604	0.129223	-2.01513	0.0438912	0.13532	BNIP1	ENST00000231668	protein_coding
ENSG00000113739	5409.42	-0.73204	0.635329	-1.15222	0.249229	0.448255	STC2	ENST00000265087	protein_coding
ENSG00000113742	882.556	0.334703	0.309922	1.07996	0.280161	0.483723	CPEB4	ENST00000265085	protein_coding
ENSG00000113749	2.82141	2.16806	1.96373	1.10405	0.269571	0.472583	HRH2	ENST00000377291	protein_coding
ENSG00000113758	23692.4	0.529242	0.157194	3.36681	0.000760428	0.00608852	DBN1	ENST00000309007	protein_coding
ENSG00000113761	1208.86	0.634101	0.147872	4.28816	1.80157e-05	0.000292742	ZNF346	ENST00000506693	protein_coding
ENSG00000113763	5.09207	0.213734	0.729343	0.29305	0.769484	0.878885	UNC5A	ENST00000329542	protein_coding
ENSG00000113790	214.776	-0.72328	0.297321	-2.43266	0.0149885	0.0614331	EHHADH	ENST00000231887	protein_coding
ENSG00000113805	752.855	-4.64835	0.467492	-9.94317	2.70087e-23	1.57045e-20	CNTN3	ENST00000263665	protein_coding
ENSG00000113810	17070.2	-0.133652	0.136568	-0.978648	0.327754	0.53467	SMC4	ENST00000497311	protein_coding
ENSG00000113811	1337.57	0.0242797	0.0717695	0.338301	0.735136	0.858763	SELK	ENST00000495461	protein_coding
ENSG00000113812	1467.01	0.706233	0.176425	4.00302	6.25386e-05	0.000830016	ACTR8	ENST00000335754	protein_coding
ENSG00000113838	539.163	0.408352	0.178013	2.29394	0.0217939	0.0805535	TBCCD1	ENST00000338733	protein_coding
ENSG00000113845	1913.49	-0.403027	0.121798	-3.30897	0.000936403	0.00719094	TIMMDC1	ENST00000494664	protein_coding
ENSG00000113851	1091.48	0.115573	0.11266	1.02586	0.304957	0.511474	CRBN	ENST00000491834	retained_intron
ENSG00000113916	2019.49	-0.548302	0.286655	-1.91276	0.0557788	0.160474	BCL6	ENST00000406870	protein_coding
ENSG00000113966	193.86	0.638065	0.270984	2.35462	0.0185417	0.0718104	ARL6	ENST00000493990	nonsense_mediated_decay
ENSG00000113971	198.442	-0.307442	0.166577	-1.84564	0.0649444	0.178946	NPHP3	ENST00000474871	retained_intron
ENSG00000114019	19109.5	0.228888	0.104965	2.18062	0.0292114	0.0999769	AMOTL2	ENST00000249883	protein_coding
ENSG00000114021	980.252	0.00562635	0.153168	0.0367332	0.970698	0.986457	NIT2	ENST00000394140	protein_coding
ENSG00000114023	931.707	0.167991	0.226522	0.741608	0.458325	0.65666	FAM162A	ENST00000232125	protein_coding
ENSG00000114026	1343.9	0.201909	0.171255	1.179	0.238399	0.435688	OGG1	ENST00000302003	protein_coding
ENSG00000114030	6555.12	0.0356812	0.075576	0.472124	0.636839	0.795364	KPNA1	ENST00000344337	protein_coding
ENSG00000114054	2059.83	0.145181	0.114311	1.27005	0.204067	0.394491	PCCB	ENST00000251654	protein_coding
ENSG00000114062	6793.02	0.0621355	0.0857172	0.72489	0.46852	0.665801	UBE3A	ENST00000636667	protein_coding
ENSG00000114098	1973.37	0.172244	0.0768037	2.24266	0.024919	0.0887542	ARMC8	ENST00000481646	protein_coding
ENSG00000114107	463.625	0.00594583	0.336214	0.0176847	0.98589	0.993243	CEP70	ENST00000264982	protein_coding
ENSG00000114120	1668.9	0.112863	0.17165	0.657516	0.510849	0.701305	SLC25A36	ENST00000446041	protein_coding
ENSG00000114125	2375.04	-0.130251	0.118774	-1.09662	0.272806	0.475389	RNF7	ENST00000273480	protein_coding
ENSG00000114126	2016.85	0.364012	0.153404	2.37291	0.0176486	0.0692365	TFDP2	ENST00000489671	protein_coding
ENSG00000114127	3660.53	-0.880943	0.284592	-3.09546	0.00196508	0.0129326	XRN1	ENST00000264951	protein_coding
ENSG00000114166	917.817	0.406406	0.308123	1.31897	0.187178	0.371804	KAT2B	ENST00000263754	protein_coding
ENSG00000114200	32.758	5.84185	3.38125	1.72772	0.0840384	0.213535	BCHE	ENST00000264381	protein_coding
ENSG00000114209	1813.94	-0.07738	0.128113	-0.603999	0.545844	0.728203	PDCD10	ENST00000392750	protein_coding
ENSG00000114251	6289.81	0.481355	0.514968	0.934727	0.349929	0.557038	WNT5A	ENST00000474267	protein_coding
ENSG00000114268	407.577	-0.769191	0.487471	-1.57792	0.114584	0.265915	PFKFB4	ENST00000232375	protein_coding
ENSG00000114270	2756.04	-2.09436	0.652705	-3.20874	0.0013332	0.00949748	COL7A1	ENST00000470076	processed_transcript
ENSG00000114279	11.2256	0.983507	1.19972	0.81978	0.412341	0.615537	FGF12	ENST00000445105	protein_coding
ENSG00000114302	9408.86	0.292312	0.160969	1.81595	0.0693773	0.187489	PRKAR2A	ENST00000457914	protein_coding
ENSG00000114315	86.3563	3.93895	0.487017	8.0879	6.07028e-16	1.41952e-13	HES1	ENST00000232424	protein_coding
ENSG00000114316	3015.9	0.206578	0.109527	1.88609	0.0592831	0.167487	USP4	ENST00000351842	protein_coding
ENSG00000114331	2794.16	0.121511	0.116315	1.04468	0.296172	0.501601	ACAP2	ENST00000326793	protein_coding
ENSG00000114346	8418.05	-0.284878	0.132962	-2.14256	0.0321486	0.107398	ECT2	ENST00000232458	protein_coding
ENSG00000114353	23031.7	-0.0951784	0.0794723	-1.19763	0.231061	0.427182	GNAI2	ENST00000422163	protein_coding
ENSG00000114354	6946.86	-0.111865	0.0726212	-1.54039	0.123465	0.280066	TFG	ENST00000418917	protein_coding
ENSG00000114374	374.849	-7.83911	2.16693	-3.61761	0.000297332	0.00294919	USP9Y	ENST00000338981	protein_coding
ENSG00000114378	20.3936	-0.0359435	0.778858	-0.046149	0.963192	0.982416	HYAL1	ENST00000395144	protein_coding
ENSG00000114383	1696.12	0.348549	0.137707	2.53109	0.0113708	0.0500677	TUSC2	ENST00000462137	processed_transcript
ENSG00000114388	801.889	0.332053	0.103686	3.20248	0.00136251	0.00967107	NPRL2	ENST00000476064	retained_intron
ENSG00000114391	12197.8	0.0877492	0.0770655	1.13863	0.254857	0.454795	RPL24	ENST00000464595	retained_intron
ENSG00000114395	441.798	0.0870397	0.184897	0.470747	0.637821	0.796268	CYB561D2	ENST00000425346	protein_coding
ENSG00000114405	521.009	-0.0352483	0.287661	-0.122534	0.902476	0.953348	C3orf14	ENST00000462069	protein_coding
ENSG00000114416	7865.52	-0.170781	0.0867059	-1.96966	0.0488774	0.146284	FXR1	ENST00000469882	protein_coding
ENSG00000114423	1102.62	-0.405624	0.309923	-1.30879	0.190606	0.376418	CBLB	ENST00000394030	protein_coding
ENSG00000114439	4039.16	0.348805	0.227889	1.5306	0.125869	0.284091	BBX	ENST00000415149	protein_coding
ENSG00000114446	2238.44	-0.609594	0.160548	-3.79696	0.00014648	0.0016654	IFT57	ENST00000264538	protein_coding
ENSG00000114450	8325.28	-0.714061	0.186908	-3.8204	0.000133236	0.00154815	GNB4	ENST00000232564	protein_coding
ENSG00000114473	216.307	-0.251213	0.165399	-1.51883	0.128805	0.288538	IQCG	ENST00000265239	protein_coding
ENSG00000114480	5318.57	-0.212587	0.155872	-1.36386	0.172612	0.351964	GBE1	ENST00000429644	protein_coding
ENSG00000114491	2406.51	0.146507	0.111229	1.31716	0.187785	0.372392	UMPS	ENST00000232607	protein_coding
ENSG00000114503	2768.2	0.0676279	0.128268	0.527237	0.598029	0.767844	NCBP2	ENST00000467803	processed_transcript
ENSG00000114520	1607.24	0.079876	0.105057	0.760311	0.447068	0.647335	SNX4	ENST00000251775	protein_coding
ENSG00000114529	357.054	0.907718	0.572038	1.58681	0.112555	0.262665	C3orf52	ENST00000480282	protein_coding
ENSG00000114541	64.6428	-1.05172	0.614688	-1.71097	0.0870859	0.21913	FRMD4B	ENST00000398540	protein_coding
ENSG00000114544	1419.58	0.54727	0.15936	3.43418	0.000594348	0.00499679	SLC41A3	ENST00000360370	protein_coding
ENSG00000114554	11669.3	0.103653	0.241442	0.429307	0.6677	0.815382	PLXNA1	ENST00000393409	protein_coding
ENSG00000114573	2338.68	0.419122	0.172328	2.43212	0.0150107	0.0615009	ATP6V1A	ENST00000273398	protein_coding
ENSG00000114626	459.698	0.447621	0.255091	1.75475	0.0793025	0.205269	ABTB1	ENST00000483857	nonsense_mediated_decay
ENSG00000114631	170.84	0.18074	0.365915	0.49394	0.621348	0.784811	PODXL2	ENST00000342480	protein_coding
ENSG00000114646	26.5168	1.61743	0.535411	3.0209	0.00252021	0.0157616	CSPG5	ENST00000456150	protein_coding
ENSG00000114648	2640.6	0.0748801	0.117331	0.638194	0.523347	0.710276	KLHL18	ENST00000433449	nonsense_mediated_decay
ENSG00000114650	5628.83	0.202357	0.0995581	2.03255	0.0420983	0.131389	SCAP	ENST00000320017	nonsense_mediated_decay
ENSG00000114670	188.393	-1.30215	0.229301	-5.6788	1.35644e-08	5.85995e-07	NEK11	ENST00000510769	protein_coding
ENSG00000114686	7621.16	-0.0027663	0.0994223	-0.0278237	0.977803	0.989671	MRPL3	ENST00000264995	protein_coding
ENSG00000114698	347.828	-1.00495	0.331937	-3.02752	0.00246571	0.0155064	PLSCR4	ENST00000354952	protein_coding
ENSG00000114735	588.685	-0.0428462	0.12607	-0.339861	0.733961	0.85812	HEMK1	ENST00000434410	protein_coding
ENSG00000114737	32.2455	0.738626	0.443331	1.66608	0.095697	0.233957	CISH	ENST00000491847	retained_intron
ENSG00000114738	2760.8	-0.00263986	0.152778	-0.0172791	0.986214	0.993417	MAPKAPK3	ENST00000486712	processed_transcript
ENSG00000114739	212.346	0.652069	0.260162	2.5064	0.0121968	0.0528291	ACVR2B	ENST00000352511	protein_coding
ENSG00000114742	1633.97	-0.00458273	0.0912817	-0.0502042	0.95996	0.981213	WDR48	ENST00000302313	protein_coding
ENSG00000114744	2221.81	0.0147806	0.108159	0.136657	0.891302	0.947592	COMMD2	ENST00000473414	protein_coding
ENSG00000114745	2476.79	-0.106898	0.0772787	-1.38328	0.166578	0.344161	GORASP1	ENST00000441302	retained_intron
ENSG00000114757	1.44199	0.901397	2.67086	0.337493	0.735745	0.859095	PEX5L	ENST00000467460	protein_coding
ENSG00000114767	3714.06	0.165627	0.146004	1.1344	0.256627	0.456853	RRP9	ENST00000232888	protein_coding
ENSG00000114770	1046.31	0.714281	0.161676	4.41799	9.96226e-06	0.000177718	ABCC5	ENST00000334444	protein_coding
ENSG00000114771	1.29944	2.2545	3.13085	0.720092	0.471468	0.668281	AADAC	ENST00000232892	protein_coding
ENSG00000114779	846.103	-0.783716	0.202166	-3.8766	0.000105925	0.00128532	ABHD14B	ENST00000483233	protein_coding
ENSG00000114784	1641.15	-0.298543	0.117248	-2.54625	0.0108888	0.0486523	EIF1B	ENST00000232905	protein_coding
ENSG00000114790	485.922	0.537852	0.302871	1.77584	0.0757586	0.199032	ARHGEF26	ENST00000356448	protein_coding
ENSG00000114796	133.291	1.07055	0.378306	2.82986	0.00465688	0.0254414	KLHL24	ENST00000242810	protein_coding
ENSG00000114805	8.18042	2.36396	0.823568	2.8704	0.00409958	0.0230259	PLCH1	ENST00000494598	protein_coding
ENSG00000114812	1.93961	3.62266	1.75217	2.06753	0.0386842	0.12335	VIPR1	ENST00000433647	protein_coding
ENSG00000114841	193.433	0.884203	0.500354	1.76716	0.0772022	0.201667	DNAH1	ENST00000486752	retained_intron
ENSG00000114850	20221.5	-0.125892	0.1702	-0.739671	0.4595	0.657574	SSR3	ENST00000265044	protein_coding
ENSG00000114853	1234.63	0.318352	0.166098	1.91665	0.0552825	0.159473	ZBTB47	ENST00000232974	protein_coding
ENSG00000114854	7.43946	-0.60732	1.18471	-0.512633	0.608208	0.775412	TNNC1	ENST00000232975	protein_coding
ENSG00000114857	4480.7	-0.0705007	0.14607	-0.482649	0.629345	0.7907	NKTR	ENST00000232978	protein_coding
ENSG00000114859	293.419	0.249874	0.158104	1.58044	0.114007	0.265132	CLCN2	ENST00000265593	protein_coding
ENSG00000114861	4711.29	0.173885	0.390045	0.445808	0.655736	0.807758	FOXP1	ENST00000318789	protein_coding
ENSG00000114867	56075.2	-0.15582	0.102543	-1.51956	0.128622	0.288187	EIF4G1	ENST00000346169	protein_coding
ENSG00000114902	3665.63	-0.0861327	0.0469192	-1.83576	0.0663924	0.181726	SPCS1	ENST00000423431	protein_coding
ENSG00000114904	2323.68	0.127452	0.142206	0.896245	0.370122	0.576854	NEK4	ENST00000233027	protein_coding
ENSG00000114923	313.418	0.433775	0.589166	0.736253	0.461577	0.659605	SLC4A3	ENST00000358055	protein_coding
ENSG00000114933	1254.19	0.0335791	0.13408	0.250441	0.802246	0.897683	INO80D	ENST00000403263	protein_coding
ENSG00000114942	13783.4	-0.104096	0.110737	-0.940033	0.3472	0.554253	EEF1B2	ENST00000236957	protein_coding
ENSG00000114948	114.241	-0.893467	0.935743	-0.95482	0.339669	0.546324	ADAM23	ENST00000264377	protein_coding
ENSG00000114956	1553.88	-0.00464566	0.142303	-0.0326461	0.973957	0.98787	DGUOK	ENST00000264093	protein_coding
ENSG00000114978	10139.9	0.0338889	0.113756	0.297908	0.765773	0.876821	MOB1A	ENST00000396049	protein_coding
ENSG00000114982	3524.4	0.117604	0.088526	1.32847	0.184023	0.367619	KANSL3	ENST00000354204	nonsense_mediated_decay
ENSG00000114988	1404.5	-0.214967	0.101694	-2.11387	0.0345264	0.113163	LMAN2L	ENST00000264963	protein_coding
ENSG00000114993	457.922	0.412159	0.239036	1.72426	0.0846615	0.214687	RTKN	ENST00000305557	protein_coding
ENSG00000114999	7250.22	-0.111753	0.0916667	-1.21912	0.222797	0.417458	TTL	ENST00000233336	protein_coding
ENSG00000115008	36.7006	-3.88153	2.64951	-1.465	0.142921	0.309995	IL1A	ENST00000263339	protein_coding
ENSG00000115009	26.3662	-4.38038	2.62103	-1.67125	0.0946731	0.232378	CCL20	ENST00000409189	protein_coding
ENSG00000115020	2083.94	-0.0240894	0.1047	-0.23008	0.818029	0.908105	PIKFYVE	ENST00000392202	protein_coding
ENSG00000115041	917.103	-0.369678	0.423927	-0.872032	0.383191	0.589501	KCNIP3	ENST00000295225	protein_coding
ENSG00000115042	1190.7	-0.242328	0.0927843	-2.61173	0.00900841	0.042301	FAHD2A	ENST00000445649	protein_coding
ENSG00000115053	58246.3	-0.0721052	0.0920066	-0.783697	0.433218	0.634635	NCL	ENST00000322723	protein_coding
ENSG00000115073	2805.93	-0.396939	0.104837	-3.78624	0.000152942	0.00172634	ACTR1B	ENST00000289228	protein_coding
ENSG00000115084	1705.54	-0.459686	0.135292	-3.39774	0.000679461	0.00554218	SLC35F5	ENST00000469702	retained_intron
ENSG00000115091	16992.9	-0.234309	0.12942	-1.81046	0.0702247	0.189035	ACTR3	ENST00000263238	protein_coding
ENSG00000115107	3736.02	-1.13635	0.37014	-3.07004	0.00214028	0.0138359	STEAP3	ENST00000393110	protein_coding
ENSG00000115109	779.834	0.0177295	0.345604	0.0513	0.959086	0.98088	EPB41L5	ENST00000263713	protein_coding
ENSG00000115112	3.30729	-0.780884	1.34512	-0.580532	0.561556	0.74094	TFCP2L1	ENST00000263707	protein_coding
ENSG00000115128	3640.99	0.219583	0.117425	1.86999	0.0614856	0.171882	SF3B6	ENST00000233468	protein_coding
ENSG00000115129	1211.93	0.0324139	0.115261	0.281222	0.77854	0.883553	TP53I3	ENST00000335934	protein_coding
ENSG00000115137	215.215	0.342236	0.152301	2.24709	0.024634	0.0880651	DNAJC27	ENST00000264711	protein_coding
ENSG00000115138	15.7292	-2.72699	2.44887	-1.11357	0.265463	0.467707	POMC	ENST00000405623	protein_coding
ENSG00000115145	1792.42	-0.156322	0.100688	-1.55254	0.120533	0.275661	STAM2	ENST00000263904	protein_coding
ENSG00000115155	19.0069	-4.3767	1.77758	-2.46217	0.01381	0.0578371	OTOF	ENST00000338581	protein_coding
ENSG00000115159	4945.23	-0.455323	0.142665	-3.19156	0.00141506	0.00997173	GPD2	ENST00000415049	protein_coding
ENSG00000115163	1966.69	-0.39956	0.0813029	-4.91447	8.90233e-07	2.31031e-05	CENPA	ENST00000475662	processed_transcript
ENSG00000115165	12.5005	-1.81925	0.919548	-1.97841	0.047882	0.144216	CYTIP	ENST00000264192	protein_coding
ENSG00000115170	2191.06	-0.959241	0.200142	-4.79281	1.64458e-06	3.90093e-05	ACVR1	ENST00000263640	protein_coding
ENSG00000115183	2752.14	-0.0178031	0.325744	-0.0546537	0.956414	0.979964	TANC1	ENST00000263635	protein_coding
ENSG00000115194	97.8025	0.896887	0.527913	1.69893	0.0893325	0.223165	SLC30A3	ENST00000497341	retained_intron
ENSG00000115204	1577.86	-0.0750084	0.175218	-0.428085	0.668589	0.815837	MPV17	ENST00000620797	processed_transcript
ENSG00000115207	3225.71	0.355751	0.0952891	3.73339	0.000188918	0.0020424	GTF3C2	ENST00000359541	protein_coding
ENSG00000115211	2677.26	0.112687	0.110089	1.02359	0.306027	0.512403	EIF2B4	ENST00000347454	protein_coding
ENSG00000115216	8921.69	-0.104308	0.097979	-1.0646	0.287057	0.491621	NRBP1	ENST00000233557	protein_coding
ENSG00000115226	345.036	0.84814	0.236358	3.58837	0.000332751	0.00321311	FNDC4	ENST00000264703	protein_coding
ENSG00000115232	3416.58	-1.19561	0.31238	-3.82742	0.000129491	0.00151242	ITGA4	ENST00000476089	retained_intron
ENSG00000115233	4980.67	0.310736	0.0895679	3.46928	0.000521864	0.00451988	PSMD14	ENST00000409682	protein_coding
ENSG00000115234	5667.45	-0.0390819	0.125831	-0.310591	0.756112	0.871144	SNX17	ENST00000233575	protein_coding
ENSG00000115239	56.9841	0.127541	0.195284	0.653106	0.513688	0.703468	ASB3	ENST00000406053	protein_coding
ENSG00000115241	14825.9	0.0214057	0.0473531	0.452044	0.651237	0.804566	PPM1G	ENST00000344034	protein_coding
ENSG00000115252	5.51827	0.248305	0.896053	0.27711	0.781696	0.885546	PDE1A	ENST00000435564	protein_coding
ENSG00000115255	81.0825	1.00731	0.44022	2.2882	0.0221257	0.0814254	REEP6	ENST00000233596	protein_coding
ENSG00000115257	36.9946	0.88703	0.467554	1.89717	0.0578053	0.164435	PCSK4	ENST00000591201	nonsense_mediated_decay
ENSG00000115266	31.5897	-0.156748	0.518092	-0.302549	0.762234	0.8745	APC2	ENST00000587869	protein_coding
ENSG00000115267	7630.11	-3.74508	0.981766	-3.81464	0.000136382	0.00157495	IFIH1	ENST00000263642	protein_coding
ENSG00000115268	15137.7	0.159615	0.104389	1.52904	0.126254	0.28475	RPS15	ENST00000233609	protein_coding
ENSG00000115271	152.656	-2.14853	0.930221	-2.30969	0.0209052	0.0782454	GCA	ENST00000473240	processed_transcript
ENSG00000115274	19.5092	0.417778	0.417743	1.00008	0.31727	0.524332	INO80B	ENST00000233331	protein_coding
ENSG00000115275	4141.15	0.366018	0.121429	3.01426	0.00257604	0.0160361	MOGS	ENST00000233616	protein_coding
ENSG00000115282	1499.64	-0.0437117	0.116825	-0.374164	0.708282	0.842712	TTC31	ENST00000489152	retained_intron
ENSG00000115286	2984.84	0.472945	0.126422	3.74101	0.000183284	0.0019915	NDUFS7	ENST00000546283	protein_coding
ENSG00000115289	534.803	0.308044	0.127649	2.41322	0.0158122	0.0637166	PCGF1	ENST00000465993	processed_transcript
ENSG00000115290	6.93848	-2.86968	2.27533	-1.26121	0.207232	0.398641	GRB14	ENST00000488342	retained_intron
ENSG00000115295	741.83	0.221961	0.176961	1.2543	0.209735	0.401873	CLIP4	ENST00000401605	protein_coding
ENSG00000115297	34.7954	-0.583804	0.838767	-0.696026	0.486413	0.680718	TLX2	ENST00000497238	processed_transcript
ENSG00000115306	34198.8	0.165084	0.201073	0.821016	0.411637	0.615041	SPTBN1	ENST00000356805	protein_coding
ENSG00000115307	7087.88	0.0327045	0.0994063	0.328998	0.742157	0.862742	AUP1	ENST00000425118	nonsense_mediated_decay
ENSG00000115310	26312.4	-0.532636	0.109624	-4.85878	1.18112e-06	2.95472e-05	RTN4	ENST00000394609	protein_coding
ENSG00000115317	1908.09	-0.154389	0.130355	-1.18437	0.236265	0.433711	HTRA2	ENST00000258080	protein_coding
ENSG00000115318	2676.84	-2.49044	0.50988	-4.88437	1.03761e-06	2.63555e-05	LOXL3	ENST00000470907	retained_intron
ENSG00000115325	3027.53	-0.735786	0.24184	-3.04245	0.00234658	0.0149141	DOK1	ENST00000409429	protein_coding
ENSG00000115339	40.917	-0.0599609	1.68296	-0.0356282	0.971579	0.986691	GALNT3	ENST00000392701	protein_coding
ENSG00000115350	1427.12	0.151626	0.130322	1.16348	0.244636	0.443275	POLE4	ENST00000483063	protein_coding
ENSG00000115353	3.54405	-3.59194	1.78141	-2.01634	0.0437641	0.134996	TACR1	ENST00000305249	protein_coding
ENSG00000115355	6002.09	-0.390538	0.107941	-3.61807	0.000296811	0.00294674	CCDC88A	ENST00000336838	protein_coding
ENSG00000115363	3915.09	0.0920838	0.167972	0.548209	0.583548	0.756981	EVA1A	ENST00000490746	processed_transcript
ENSG00000115364	2511.23	0.144217	0.115461	1.24905	0.211648	0.40441	MRPL19	ENST00000493686	retained_intron
ENSG00000115365	1949.23	-0.343633	0.191098	-1.7982	0.0721446	0.192403	LANCL1	ENST00000443314	protein_coding
ENSG00000115368	3984.19	-0.00477987	0.103408	-0.0462234	0.963132	0.982416	WDR75	ENST00000314761	protein_coding
ENSG00000115380	3146.99	1.0394	0.772494	1.34551	0.178461	0.360136	EFEMP1	ENST00000394555	protein_coding
ENSG00000115392	408.511	0.66164	0.24215	2.73235	0.00628844	0.0320014	FANCL	ENST00000403295	protein_coding
ENSG00000115414	224644	0.053056	0.303884	0.174593	0.861399	0.932888	FN1	ENST00000421182	protein_coding
ENSG00000115415	22488.1	-2.39526	0.531699	-4.50492	6.63993e-06	0.000128233	STAT1	ENST00000415035	nonsense_mediated_decay
ENSG00000115419	6100.65	-0.165446	0.184718	-0.895665	0.370432	0.577121	GLS	ENST00000320717	protein_coding
ENSG00000115421	693.408	0.228682	0.11503	1.98803	0.0468085	0.141936	PAPOLG	ENST00000238714	protein_coding
ENSG00000115423	5.99871	-0.839696	0.904996	-0.927845	0.353488	0.560836	DNAH6	ENST00000476689	retained_intron
ENSG00000115425	234.511	0.204969	0.221649	0.924747	0.355097	0.562394	PECR	ENST00000442122	nonsense_mediated_decay
ENSG00000115446	737.288	0.22557	0.132163	1.70675	0.0878676	0.220479	UNC50	ENST00000357765	protein_coding
ENSG00000115457	794.916	2.2192	0.608708	3.64576	0.000266602	0.00269661	IGFBP2	ENST00000434997	protein_coding
ENSG00000115459	640.499	0.242263	0.120702	2.00713	0.0447362	0.137051	ELMOD3	ENST00000462396	processed_transcript
ENSG00000115461	5562.08	3.7448	0.916155	4.08752	4.36006e-05	0.000618749	IGFBP5	ENST00000233813	protein_coding
ENSG00000115464	7650.56	0.121839	0.105328	1.15676	0.247372	0.446173	USP34	ENST00000411912	protein_coding
ENSG00000115468	23.4861	1.25802	0.764075	1.64646	0.0996697	0.240851	EFHD1	ENST00000409613	protein_coding
ENSG00000115484	15169	0.0163699	0.0526772	0.310758	0.755984	0.87105	CCT4	ENST00000394440	protein_coding
ENSG00000115486	3271.35	-0.432824	0.112745	-3.83896	0.000123558	0.00145736	GGCX	ENST00000233838	protein_coding
ENSG00000115504	3280.28	-0.483241	0.15673	-3.08326	0.00204744	0.0133602	EHBP1	ENST00000405015	protein_coding
ENSG00000115507	23.7131	3.34808	0.43455	7.7047	1.31147e-14	2.33985e-12	OTX1	ENST00000366671	protein_coding
ENSG00000115514	2087.73	-0.0391426	0.103036	-0.379893	0.704025	0.839945	TXNDC9	ENST00000264255	protein_coding
ENSG00000115520	1488.22	-0.0931885	0.124565	-0.748112	0.454393	0.653528	COQ10B	ENST00000263960	protein_coding
ENSG00000115524	13984	-0.00699384	0.0609873	-0.114677	0.908701	0.957067	SF3B1	ENST00000335508	protein_coding
ENSG00000115525	425.017	1.28282	0.42554	3.01456	0.00257351	0.0160251	ST3GAL5	ENST00000393808	protein_coding
ENSG00000115526	690.071	0.633023	0.25309	2.50117	0.0123782	0.053396	CHST10	ENST00000264249	protein_coding
ENSG00000115539	1886.21	0.123072	0.143982	0.85477	0.392678	0.597968	PDCL3	ENST00000264254	protein_coding
ENSG00000115540	1234	0.0101066	0.184735	0.0547087	0.956371	0.979964	MOB4	ENST00000233892	protein_coding
ENSG00000115541	919.115	-0.111965	0.163051	-0.686689	0.492279	0.685672	HSPE1	ENST00000233893	protein_coding
ENSG00000115548	1319.11	0.0574309	0.236639	0.242694	0.808243	0.901754	KDM3A	ENST00000452034	protein_coding
ENSG00000115556	32.4202	1.63291	0.557928	2.92674	0.00342537	0.0199874	PLCD4	ENST00000450993	protein_coding
ENSG00000115561	2604.53	0.0953541	0.086114	1.1073	0.268164	0.470923	CHMP3	ENST00000263856	protein_coding
ENSG00000115568	2800.29	0.0672743	0.124839	0.538889	0.589964	0.761442	ZNF142	ENST00000449707	protein_coding
ENSG00000115590	2.78488	-1.4566	1.78907	-0.814165	0.41555	0.618695	IL1R2	ENST00000332549	protein_coding
ENSG00000115594	3079.75	-2.08802	0.322815	-6.46816	9.92053e-11	8.27249e-09	IL1R1	ENST00000452403	protein_coding
ENSG00000115598	20.2299	-6.42073	1.55068	-4.1406	3.46399e-05	0.000509045	IL1RL2	ENST00000264257	protein_coding
ENSG00000115602	49.011	-6.17686	1.71162	-3.60878	0.000307637	0.00302322	IL1RL1	ENST00000233954	protein_coding
ENSG00000115604	18.6998	-2.35366	1.34984	-1.74366	0.0812191	0.208589	IL18R1	ENST00000410040	protein_coding
ENSG00000115641	5900.36	0.591993	0.259685	2.27966	0.0226279	0.08269	FHL2	ENST00000409177	protein_coding
ENSG00000115648	508.525	0.576417	0.721483	0.798934	0.424329	0.62682	MLPH	ENST00000422695	protein_coding
ENSG00000115649	2564.22	-0.133584	0.0994961	-1.34261	0.179398	0.361519	CNPPD1	ENST00000360507	protein_coding
ENSG00000115652	2703.93	-0.387708	0.162189	-2.39048	0.0168265	0.0667661	UXS1	ENST00000283148	protein_coding
ENSG00000115657	60.533	0.805932	0.232252	3.47008	0.0005203	0.00451542	ABCB6	ENST00000265316	protein_coding
ENSG00000115661	917.744	-0.180704	0.125458	-1.44035	0.149768	0.320257	STK16	ENST00000409638	protein_coding
ENSG00000115677	49410	-0.0877723	0.152537	-0.575415	0.565011	0.743555	HDLBP	ENST00000391975	protein_coding
ENSG00000115685	2312.52	-0.137828	0.0758218	-1.81779	0.0690962	0.186929	PPP1R7	ENST00000438799	protein_coding
ENSG00000115687	759.463	0.728679	0.145658	5.00267	5.65431e-07	1.54964e-05	PASK	ENST00000234040	protein_coding
ENSG00000115694	7308.32	-0.240078	0.121488	-1.97614	0.0481385	0.144669	STK25	ENST00000316586	protein_coding
ENSG00000115705	3.20616	-1.59121	2.08097	-0.764647	0.444482	0.64484	TPO	ENST00000497517	processed_transcript
ENSG00000115738	1952.96	-0.376932	0.423469	-0.890105	0.37341	0.579747	ID2	ENST00000234091	protein_coding
ENSG00000115750	1220.62	-0.750246	0.435975	-1.72085	0.0852786	0.215769	TAF1B	ENST00000263663	protein_coding
ENSG00000115756	2235.19	-0.394927	0.483226	-0.817274	0.413772	0.616902	HPCAL1	ENST00000423674	protein_coding
ENSG00000115758	12867.2	0.0191502	0.201023	0.0952636	0.924105	0.963984	ODC1	ENST00000234111	protein_coding
ENSG00000115760	6765.32	0.143438	0.130163	1.10198	0.270469	0.473318	BIRC6	ENST00000421745	protein_coding
ENSG00000115761	3331.07	0.102637	0.119162	0.861321	0.389061	0.594648	NOL10	ENST00000345985	protein_coding
ENSG00000115762	6609.71	-0.204095	0.130061	-1.56922	0.116596	0.269234	PLEKHB2	ENST00000409158	protein_coding
ENSG00000115806	8343.84	0.061313	0.106795	0.574121	0.565886	0.743933	GORASP2	ENST00000471559	processed_transcript
ENSG00000115808	2916.64	-0.0739112	0.114335	-0.646447	0.51799	0.70616	STRN	ENST00000263918	protein_coding
ENSG00000115816	4167.09	0.0868768	0.148843	0.583679	0.559436	0.73943	CEBPZ	ENST00000234170	protein_coding
ENSG00000115825	4565.59	-0.261745	0.138905	-1.88434	0.0595189	0.167889	PRKD3	ENST00000379066	protein_coding
ENSG00000115827	639.541	0.325654	0.140139	2.32379	0.020137	0.0762655	DCAF17	ENST00000468592	processed_transcript
ENSG00000115828	354.654	0.500229	0.369192	1.35493	0.17544	0.355942	QPCT	ENST00000338415	protein_coding
ENSG00000115839	5356.4	0.00983989	0.106426	0.0924572	0.926335	0.965093	RAB3GAP1	ENST00000264158	protein_coding
ENSG00000115840	702.151	0.0287479	0.211063	0.136205	0.891659	0.947644	SLC25A12	ENST00000422440	protein_coding
ENSG00000115841	121.237	0.501537	0.213265	2.35171	0.0186876	0.0722062	RMDN2	ENST00000414644	protein_coding
ENSG00000115844	124.194	0.372419	0.406371	0.916451	0.35943	0.566753	DLX2	ENST00000234198	protein_coding
ENSG00000115866	4861.33	-0.539557	0.192943	-2.79646	0.00516654	0.0276225	DARS	ENST00000264161	protein_coding
ENSG00000115875	5713.92	-0.031982	0.0723781	-0.441874	0.65858	0.809593	SRSF7	ENST00000313117	protein_coding
ENSG00000115884	6526.61	-0.381156	0.36953	-1.03146	0.302324	0.508538	SDC1	ENST00000254351	protein_coding
ENSG00000115896	19.7424	-0.0374721	1.06268	-0.0352619	0.971871	0.986691	PLCL1	ENST00000428675	protein_coding
ENSG00000115902	1749.29	0.580535	0.444877	1.30493	0.191915	0.378171	SLC1A4	ENST00000493121	processed_transcript
ENSG00000115904	2505.03	0.129386	0.1348	0.95984	0.337136	0.543509	SOS1	ENST00000426016	protein_coding
ENSG00000115919	9.7746	-1.26837	2.96613	-0.427619	0.668929	0.815974	KYNU	ENST00000264170	protein_coding
ENSG00000115935	2705.2	-0.40517	0.307966	-1.31563	0.188297	0.373125	WIPF1	ENST00000392547	protein_coding
ENSG00000115942	1440.48	0.0777617	0.14512	0.535843	0.592067	0.762992	ORC2	ENST00000234296	protein_coding
ENSG00000115944	3552.14	-0.026775	0.096858	-0.276436	0.782213	0.886039	COX7A2L	ENST00000468711	protein_coding
ENSG00000115946	2788.28	0.127213	0.156673	0.811967	0.41681	0.619842	PNO1	ENST00000263657	protein_coding
ENSG00000115947	1190.88	0.118002	0.195295	0.604224	0.545695	0.728072	ORC4	ENST00000392857	protein_coding
ENSG00000115956	3.90581	1.53558	0.723924	2.12119	0.0339057	0.111587	PLEK	ENST00000234313	protein_coding
ENSG00000115963	13492.2	-1.11168	0.303996	-3.65689	0.000255293	0.00261293	RND3	ENST00000375734	protein_coding
ENSG00000115966	1726.31	-0.467888	0.104722	-4.46792	7.89837e-06	0.00014789	ATF2	ENST00000264110	protein_coding
ENSG00000115970	1502.13	0.108293	0.147388	0.734745	0.462495	0.66026	THADA	ENST00000405975	protein_coding
ENSG00000115977	5641.58	-0.269986	0.125032	-2.15934	0.0308241	0.104072	AAK1	ENST00000606389	protein_coding
ENSG00000115993	3574.81	-0.141094	0.114319	-1.23421	0.217125	0.410765	TRAK2	ENST00000332624	protein_coding
ENSG00000115998	372.921	0.149189	0.138494	1.07722	0.281381	0.48511	C2orf42	ENST00000264434	protein_coding
ENSG00000116001	1694.16	-0.0776243	0.157213	-0.493753	0.621481	0.784861	TIA1	ENST00000433529	protein_coding
ENSG00000116005	2956.51	-0.332265	0.148111	-2.24335	0.0248742	0.0886293	PCYOX1	ENST00000422380	protein_coding
ENSG00000116016	12806	-1.18001	0.220268	-5.35714	8.45495e-08	2.89649e-06	EPAS1	ENST00000460015	processed_transcript
ENSG00000116017	1209.29	1.01958	0.244869	4.16378	3.13015e-05	0.000467005	ARID3A	ENST00000585895	processed_transcript
ENSG00000116030	4864.27	-0.0663917	0.0766387	-0.866294	0.386329	0.59208	SUMO1	ENST00000392246	protein_coding
ENSG00000116032	18.7015	-0.448605	0.540868	-0.829417	0.406868	0.61063	GRIN3B	ENST00000234389	protein_coding
ENSG00000116035	64.7717	-0.233829	0.81513	-0.286862	0.774218	0.881578	VAX2	ENST00000234392	protein_coding
ENSG00000116039	19.0097	-0.833058	0.97544	-0.854034	0.393086	0.598321	ATP6V1B1	ENST00000234396	protein_coding
ENSG00000116044	4501.1	-0.276936	0.110048	-2.51651	0.0118523	0.0516487	NFE2L2	ENST00000458603	protein_coding
ENSG00000116062	6580.86	0.200533	0.069642	2.87948	0.00398332	0.0225387	MSH6	ENST00000607272	processed_transcript
ENSG00000116095	1263.81	0.0365211	0.13503	0.270466	0.786802	0.888663	PLEKHA3	ENST00000234453	protein_coding
ENSG00000116096	650.017	-0.347887	0.119601	-2.90874	0.00362886	0.020886	SPR	ENST00000234454	protein_coding
ENSG00000116106	1519.74	2.02788	0.968927	2.09291	0.0363573	0.117534	EPHA4	ENST00000469354	processed_transcript
ENSG00000116117	476.54	1.07548	0.428568	2.50948	0.0120909	0.0524232	PARD3B	ENST00000415947	nonsense_mediated_decay
ENSG00000116120	4577.89	-0.074296	0.0921539	-0.806217	0.420118	0.622794	FARSB	ENST00000281828	protein_coding
ENSG00000116127	2610.74	0.156828	0.14729	1.06475	0.286987	0.49158	ALMS1	ENST00000484298	protein_coding
ENSG00000116128	785.269	0.755356	0.251142	3.00769	0.00263245	0.0163353	BCL9	ENST00000473292	processed_transcript
ENSG00000116132	7105.8	0.978658	0.668793	1.46332	0.14338	0.310736	PRRX1	ENST00000553786	processed_transcript
ENSG00000116133	14630.2	-0.104766	0.339626	-0.308474	0.757721	0.871951	DHCR24	ENST00000371269	protein_coding
ENSG00000116138	1246.46	0.0487155	0.105989	0.459628	0.645783	0.801418	DNAJC16	ENST00000375838	protein_coding
ENSG00000116141	27.0141	0.947521	1.22964	0.770567	0.440963	0.641983	MARK1	ENST00000366918	protein_coding
ENSG00000116151	360.577	-0.154778	0.217098	-0.712939	0.475884	0.671443	MORN1	ENST00000378531	protein_coding
ENSG00000116157	610.487	-0.309738	0.358398	-0.86423	0.387462	0.593046	GPX7	ENST00000361314	protein_coding
ENSG00000116161	6425.08	0.228784	0.0878411	2.60452	0.00920031	0.0430014	CACYBP	ENST00000613570	protein_coding
ENSG00000116171	2392.3	0.360785	0.0967644	3.72849	0.000192632	0.00207214	SCP2	ENST00000371514	protein_coding
ENSG00000116183	10.1887	-0.804224	1.14496	-0.702402	0.482429	0.677037	PAPPA2	ENST00000367661	protein_coding
ENSG00000116191	3327.61	-0.902817	0.419638	-2.15142	0.0314432	0.105583	RALGPS2	ENST00000495034	retained_intron
ENSG00000116194	215.621	-10.808	1.59755	-6.76532	1.33015e-11	1.42373e-09	ANGPTL1	ENST00000234816	protein_coding
ENSG00000116198	1962.48	0.095666	0.0923909	1.03545	0.30046	0.506233	CEP104	ENST00000378230	protein_coding
ENSG00000116199	4294.96	0.172637	0.123646	1.39622	0.162648	0.338447	FAM20B	ENST00000263733	protein_coding
ENSG00000116205	697.685	-0.0783716	0.211827	-0.36998	0.711397	0.844054	TCEANC2	ENST00000498272	processed_transcript
ENSG00000116209	3856.09	-0.0106304	0.126594	-0.0839724	0.933078	0.96832	TMEM59	ENST00000234831	protein_coding
ENSG00000116212	3101.66	-0.118392	0.110031	-1.07598	0.281936	0.485828	LRRC42	ENST00000371370	protein_coding
ENSG00000116213	832.653	0.561892	0.141898	3.95984	7.49993e-05	0.000966188	WRAP73	ENST00000378322	protein_coding
ENSG00000116221	6808.29	0.0982428	0.0700149	1.40317	0.160566	0.335538	MRPL37	ENST00000487096	processed_transcript
ENSG00000116237	11946.1	-0.079156	0.0933092	-0.848319	0.39626	0.600954	ICMT	ENST00000343813	protein_coding
ENSG00000116251	7406.47	-0.00844666	0.0744126	-0.113511	0.909625	0.957358	RPL22	ENST00000484532	protein_coding
ENSG00000116254	22.5837	0.389054	0.400873	0.970515	0.33179	0.538577	CHD5	ENST00000262450	protein_coding
ENSG00000116260	26195.6	0.051965	0.215338	0.241318	0.809309	0.902336	QSOX1	ENST00000367602	protein_coding
ENSG00000116266	1332.83	-0.10227	0.139051	-0.735486	0.462044	0.66001	STXBP3	ENST00000483586	retained_intron
ENSG00000116273	2562.56	0.474415	0.113587	4.17667	2.95803e-05	0.000445028	PHF13	ENST00000377648	protein_coding
ENSG00000116285	2532.19	0.27779	0.362206	0.76694	0.443117	0.64381	ERRFI1	ENST00000474874	protein_coding
ENSG00000116288	7032.43	0.0312181	0.0677547	0.460752	0.644977	0.801036	PARK7	ENST00000493373	protein_coding
ENSG00000116299	28.5016	1.36658	0.505129	2.70541	0.00682202	0.0340215	KIAA1324	ENST00000533147	protein_coding
ENSG00000116337	4151.05	0.139034	0.203462	0.683342	0.494391	0.687856	AMPD2	ENST00000531734	protein_coding
ENSG00000116350	7202.28	0.147356	0.0669893	2.1997	0.0278282	0.0964085	SRSF4	ENST00000497015	retained_intron
ENSG00000116353	1021.71	0.0664782	0.132944	0.500048	0.617041	0.782218	MECR	ENST00000373791	protein_coding
ENSG00000116396	325.475	-1.34309	0.550074	-2.44165	0.0146205	0.0603501	KCNC4	ENST00000489935	retained_intron
ENSG00000116406	1740	0.187664	0.182682	1.02727	0.304293	0.51062	EDEM3	ENST00000318130	protein_coding
ENSG00000116455	2352.34	0.138718	0.1463	0.948171	0.343042	0.549982	WDR77	ENST00000235090	protein_coding
ENSG00000116459	6881.27	-0.0134065	0.068038	-0.197044	0.843793	0.923471	ATP5F1	ENST00000493119	processed_transcript
ENSG00000116473	2400.3	-0.247734	0.11208	-2.21032	0.0270828	0.094418	RAP1A	ENST00000356415	protein_coding
ENSG00000116478	5673.53	0.364709	0.155625	2.34351	0.0191034	0.0733649	HDAC1	ENST00000373548	protein_coding
ENSG00000116489	13553.7	-0.245746	0.0841402	-2.92068	0.00349273	0.0202814	CAPZA1	ENST00000263168	protein_coding
ENSG00000116497	1174	-0.148562	0.100691	-1.47543	0.140098	0.305949	S100PBP	ENST00000530710	protein_coding
ENSG00000116514	3307.2	-1.35362	0.229937	-5.88694	3.93408e-09	1.98215e-07	RNF19B	ENST00000373456	protein_coding
ENSG00000116521	3942.75	0.111336	0.15178	0.73354	0.463229	0.660958	SCAMP3	ENST00000478737	processed_transcript
ENSG00000116525	409.377	0.31307	0.216946	1.44308	0.148998	0.319213	TRIM62	ENST00000291416	protein_coding
ENSG00000116539	4219.48	0.156386	0.196979	0.793925	0.427239	0.629262	ASH1L	ENST00000368346	protein_coding
ENSG00000116544	11.0714	-0.970785	0.540829	-1.79499	0.0726547	0.193189	DLGAP3	ENST00000373347	protein_coding
ENSG00000116560	29235.1	-0.0650027	0.0906029	-0.717447	0.473099	0.669489	SFPQ	ENST00000471991	processed_transcript
ENSG00000116574	77.4022	-0.684744	0.747306	-0.916282	0.359519	0.566851	RHOU	ENST00000366691	protein_coding
ENSG00000116580	2609.72	0.233725	0.147008	1.58988	0.111863	0.261617	GON4L	ENST00000437809	protein_coding
ENSG00000116584	7853.4	-0.2209	0.124448	-1.77504	0.0758914	0.199181	ARHGEF2	ENST00000313695	protein_coding
ENSG00000116586	1144.29	-0.0942197	0.111137	-0.847782	0.39656	0.601239	LAMTOR2	ENST00000368305	protein_coding
ENSG00000116604	2340.35	0.476837	0.198608	2.40089	0.0163552	0.0653419	MEF2D	ENST00000464356	protein_coding
ENSG00000116641	5710.77	-0.114859	0.0957878	-1.1991	0.230489	0.426595	DOCK7	ENST00000634495	processed_transcript
ENSG00000116649	13619.9	-0.0494089	0.167821	-0.294414	0.768442	0.878441	SRM	ENST00000475189	retained_intron
ENSG00000116652	11.7936	0.229778	0.446264	0.514893	0.606628	0.773942	DLEU2L	ENST00000371086	sense_intronic
ENSG00000116661	13.4264	1.33739	0.705584	1.89544	0.0580338	0.164867	FBXO2	ENST00000354287	protein_coding
ENSG00000116663	489.641	-2.32284	0.589073	-3.94321	8.03984e-05	0.00102228	FBXO6	ENST00000376753	protein_coding
ENSG00000116667	2035.02	-0.516539	0.316453	-1.63228	0.10262	0.246012	C1orf21	ENST00000235307	protein_coding
ENSG00000116668	163.659	-0.94885	0.277045	-3.42489	0.00061505	0.00514471	SWT1	ENST00000367501	protein_coding
ENSG00000116670	3571.83	0.133007	0.156275	0.851108	0.394709	0.599608	MAD2L2	ENST00000235310	protein_coding
ENSG00000116675	543.564	0.904697	0.942723	0.959664	0.337225	0.543612	DNAJC6	ENST00000463018	processed_transcript
ENSG00000116678	573.369	0.147106	0.662566	0.222025	0.824295	0.912054	LEPR	ENST00000371059	protein_coding
ENSG00000116679	2732.67	0.30212	0.148193	2.03869	0.0414809	0.129882	IVNS1ABP	ENST00000480769	retained_intron
ENSG00000116685	5602.54	-0.0532036	0.155574	-0.341983	0.732364	0.857287	KIAA2013	ENST00000376572	protein_coding
ENSG00000116688	13137.2	0.126383	0.0868561	1.45508	0.145647	0.314194	MFN2	ENST00000490079	processed_transcript
ENSG00000116690	12.269	-0.922355	1.70974	-0.539471	0.589562	0.761243	PRG4	ENST00000533951	protein_coding
ENSG00000116691	2148.84	0.0258353	0.163873	0.157654	0.874729	0.939464	MIIP	ENST00000478749	processed_transcript
ENSG00000116698	5975.02	-0.0452722	0.146387	-0.309264	0.757121	0.871706	SMG7	ENST00000440812	nonsense_mediated_decay
ENSG00000116701	233.911	1.02693	1.02846	0.99852	0.318027	0.524854	NCF2	ENST00000367536	protein_coding
ENSG00000116704	927.175	0.491353	0.21453	2.29036	0.0220002	0.0810606	SLC35D1	ENST00000235345	protein_coding
ENSG00000116711	193.056	0.357298	1.14261	0.312703	0.754507	0.870139	PLA2G4A	ENST00000367466	protein_coding
ENSG00000116717	4318.47	-0.274045	0.256426	-1.06871	0.285201	0.489404	GADD45A	ENST00000370986	protein_coding
ENSG00000116726	1.77473	-2.91498	2.91625	-0.999567	0.31752	0.524342	PRAMEF12	ENST00000357726	protein_coding
ENSG00000116729	2744.97	0.989718	0.327399	3.02297	0.00250308	0.0156772	WLS	ENST00000354777	protein_coding
ENSG00000116731	2202.33	-0.180517	0.132991	-1.35736	0.174667	0.354877	PRDM2	ENST00000484063	protein_coding
ENSG00000116741	51.7892	1.77794	0.514	3.45902	0.000542137	0.00465428	RGS2	ENST00000483295	processed_transcript
ENSG00000116747	3038.31	-0.100476	0.175997	-0.570894	0.568071	0.745692	TROVE2	ENST00000400968	protein_coding
ENSG00000116750	2306.77	-0.0578979	0.125712	-0.460559	0.645115	0.801051	UCHL5	ENST00000367455	protein_coding
ENSG00000116752	2080.28	0.228664	0.0806111	2.83663	0.00455924	0.0250351	BCAS2	ENST00000369541	protein_coding
ENSG00000116754	6175.14	0.0479579	0.10123	0.473751	0.635677	0.794467	SRSF11	ENST00000370951	protein_coding
ENSG00000116761	123.833	0.880458	0.301853	2.91684	0.00353599	0.0204618	CTH	ENST00000464926	processed_transcript
ENSG00000116771	193.943	-5.89259	0.786472	-7.49244	6.76035e-14	1.06943e-11	AGMAT	ENST00000375826	protein_coding
ENSG00000116774	2966.51	-1.2974	0.592342	-2.1903	0.0285028	0.0980979	OLFML3	ENST00000369551	protein_coding
ENSG00000116786	8019.92	-0.0225559	0.103719	-0.217471	0.827841	0.914075	PLEKHM2	ENST00000375799	protein_coding
ENSG00000116791	1258	-0.46023	0.448767	-1.02554	0.305107	0.51158	CRYZ	ENST00000370872	protein_coding
ENSG00000116793	1275.64	0.0702977	0.14576	0.482285	0.629603	0.790847	PHTF1	ENST00000474926	processed_transcript
ENSG00000116809	2291.84	-0.0625325	0.115883	-0.53962	0.589459	0.761178	ZBTB17	ENST00000462525	processed_transcript
ENSG00000116815	604.87	-0.366228	0.239825	-1.52707	0.126744	0.285646	CD58	ENST00000369489	protein_coding
ENSG00000116819	17.0477	0.215841	0.413508	0.521976	0.601687	0.770384	TFAP2E	ENST00000373235	protein_coding
ENSG00000116830	2513.03	0.0120475	0.155029	0.0777113	0.938058	0.971099	TTF2	ENST00000369466	protein_coding
ENSG00000116833	8.52724	-5.16337	1.81285	-2.84821	0.00439665	0.0243536	NR5A2	ENST00000367362	protein_coding
ENSG00000116852	62.0733	2.17765	0.921017	2.36439	0.0180596	0.0704634	KIF21B	ENST00000332129	protein_coding
ENSG00000116857	2080.09	-0.046857	0.166563	-0.281316	0.778468	0.883517	TMEM9	ENST00000367334	protein_coding
ENSG00000116863	4106.94	-1.2468	0.212665	-5.86276	4.55239e-09	2.24119e-07	ADPRHL2	ENST00000373178	protein_coding
ENSG00000116871	28663.6	-0.285789	0.0749048	-3.81537	0.000135979	0.001572	MAP7D1	ENST00000429533	protein_coding
ENSG00000116874	902.238	-0.321429	0.145111	-2.21505	0.0267564	0.0936147	WARS2	ENST00000369426	protein_coding
ENSG00000116883	76.7185	0.275498	0.283962	0.970194	0.33195	0.538702	RP11-268J15.5	ENST00000373137	antisense
ENSG00000116885	203.567	-0.632536	0.273053	-2.31653	0.0205293	0.0773227	OSCP1	ENST00000468441	protein_coding
ENSG00000116898	3895.25	-0.0619451	0.0723522	-0.856161	0.391909	0.597387	MRPS15	ENST00000373116	protein_coding
ENSG00000116903	968.758	0.308928	0.159949	1.93142	0.053431	0.155594	EXOC8	ENST00000366645	protein_coding
ENSG00000116906	1901.3	-0.193256	0.150206	-1.28661	0.19823	0.386852	GNPAT	ENST00000436239	protein_coding
ENSG00000116918	1153.56	0.00126021	0.149646	0.00842128	0.993281	0.996756	TSNAX	ENST00000366639	protein_coding
ENSG00000116922	1510.04	0.633709	0.18325	3.45817	0.000543857	0.00466176	C1orf109	ENST00000358011	protein_coding
ENSG00000116954	1039.12	-0.634335	0.168517	-3.76422	0.000167073	0.00185088	RRAGC	ENST00000373001	protein_coding
ENSG00000116957	1790.08	-0.219815	0.130446	-1.6851	0.0919688	0.227977	TBCE	ENST00000366601	protein_coding
ENSG00000116962	13747.9	0.654161	0.320723	2.03965	0.0413857	0.129697	NID1	ENST00000366595	protein_coding
ENSG00000116977	2677.26	0.104708	0.239199	0.437743	0.661572	0.811463	LGALS8	ENST00000481485	protein_coding
ENSG00000116983	2.4419	3.7467	1.57757	2.37498	0.0175498	0.0689743	HPCAL4	ENST00000372844	protein_coding
ENSG00000116984	5401.09	-0.0269157	0.149696	-0.179802	0.857308	0.930488	MTR	ENST00000366577	protein_coding
ENSG00000116985	9.34839	2.4317	0.956232	2.54301	0.0109904	0.0489811	BMP8B	ENST00000372827	protein_coding
ENSG00000116990	32.0629	1.05242	0.492922	2.13506	0.0327557	0.108902	MYCL	ENST00000397332	protein_coding
ENSG00000116991	416.928	1.10219	0.760713	1.44889	0.147368	0.316637	SIPA1L2	ENST00000366630	protein_coding
ENSG00000117000	1818.49	0.122885	0.136321	0.901434	0.367357	0.574328	RLF	ENST00000372771	protein_coding
ENSG00000117010	148.126	0.229311	0.157857	1.45265	0.146322	0.31527	ZNF684	ENST00000372699	protein_coding
ENSG00000117013	13.6529	0.518972	0.464577	1.11708	0.263958	0.465896	KCNQ4	ENST00000347132	protein_coding
ENSG00000117016	45.3215	1.56186	0.346022	4.51375	6.36915e-06	0.00012367	RIMS3	ENST00000372684	protein_coding
ENSG00000117020	4554.98	0.519149	0.159142	3.26217	0.00110564	0.00822498	AKT3	ENST00000336199	protein_coding
ENSG00000117036	1983.82	0.0366289	0.181547	0.20176	0.840105	0.921331	ETV3	ENST00000368192	protein_coding
ENSG00000117054	1296.66	-0.0674295	0.148593	-0.453787	0.649982	0.803969	ACADM	ENST00000370841	protein_coding
ENSG00000117069	482.159	-3.1389	0.555166	-5.65399	1.56767e-08	6.65225e-07	ST6GALNAC5	ENST00000477717	protein_coding
ENSG00000117114	3468.31	1.80005	0.755949	2.38117	0.0172576	0.0681125	ADGRL2	ENST00000473719	processed_transcript
ENSG00000117115	30.6499	2.23832	0.88556	2.52758	0.0114853	0.050407	PADI2	ENST00000375486	protein_coding
ENSG00000117118	4655.91	0.173509	0.0717517	2.41819	0.015598	0.0631018	SDHB	ENST00000375499	protein_coding
ENSG00000117122	1994.66	0.985855	0.419438	2.35042	0.0187522	0.0724016	MFAP2	ENST00000375534	protein_coding
ENSG00000117133	2596.95	0.0863815	0.116119	0.743906	0.456933	0.655496	RPF1	ENST00000370656	protein_coding
ENSG00000117139	2151.36	1.12352	0.290918	3.86199	0.000112466	0.00135249	KDM5B	ENST00000367265	protein_coding
ENSG00000117143	11968	-0.272502	0.196836	-1.38441	0.166232	0.34381	UAP1	ENST00000367926	protein_coding
ENSG00000117148	13.0296	-2.60058	0.959412	-2.7106	0.0067162	0.0336969	ACTL8	ENST00000375406	protein_coding
ENSG00000117151	490.038	-0.49988	0.212315	-2.35442	0.0185514	0.0718221	CTBS	ENST00000370630	protein_coding
ENSG00000117152	2118.53	4.07324	1.05858	3.84782	0.000119171	0.00141313	RGS4	ENST00000421743	protein_coding
ENSG00000117153	1318.91	0.107659	0.127686	0.843151	0.399144	0.603754	KLHL12	ENST00000367261	protein_coding
ENSG00000117155	1283.81	-0.0394679	0.369073	-0.106938	0.914838	0.959608	SSX2IP	ENST00000342203	protein_coding
ENSG00000117174	1839.99	0.207791	0.12203	1.70278	0.0886084	0.221886	ZNHIT6	ENST00000370574	protein_coding
ENSG00000117222	1849.57	0.208277	0.129321	1.61055	0.107278	0.25438	RBBP5	ENST00000264515	protein_coding
ENSG00000117226	4116.48	-1.71595	0.467723	-3.66874	0.000243747	0.00251993	GBP3	ENST00000370481	protein_coding
ENSG00000117228	15044.9	-2.34357	0.555428	-4.21939	2.44961e-05	0.000380238	GBP1	ENST00000370473	protein_coding
ENSG00000117242	902.147	0.250704	0.094649	2.64877	0.00807846	0.0388728	PINK1-AS	ENST00000451424	antisense
ENSG00000117245	96.0287	-0.321805	0.42646	-0.754596	0.450492	0.649982	KIF17	ENST00000493818	processed_transcript
ENSG00000117262	239.417	0.0151716	0.188996	0.0802745	0.936019	0.969805	GPR89A	ENST00000460277	nonsense_mediated_decay
ENSG00000117266	80.6676	-0.976812	0.882377	-1.10702	0.268284	0.471056	CDK18	ENST00000429964	protein_coding
ENSG00000117280	1123.29	-0.220912	0.239141	-0.923773	0.355605	0.563005	RAB29	ENST00000367139	protein_coding
ENSG00000117298	12072.1	0.424421	0.189577	2.23877	0.0251707	0.0894636	ECE1	ENST00000415912	protein_coding
ENSG00000117305	589.85	-0.542489	0.227735	-2.38211	0.017214	0.0679823	HMGCL	ENST00000374490	protein_coding
ENSG00000117308	1607.37	-0.301352	0.152874	-1.97125	0.0486953	0.14595	GALE	ENST00000481736	processed_transcript
ENSG00000117318	5191.99	0.106448	0.320514	0.332116	0.739802	0.861214	ID3	ENST00000374561	protein_coding
ENSG00000117335	2628.18	0.151615	0.138576	1.0941	0.273913	0.476699	CD46	ENST00000358170	protein_coding
ENSG00000117360	3379.62	0.00200559	0.118915	0.0168658	0.986544	0.99361	PRPF3	ENST00000324862	protein_coding
ENSG00000117362	8239.43	-0.359938	0.142349	-2.52856	0.011453	0.0503202	APH1A	ENST00000369109	protein_coding
ENSG00000117385	6650.85	0.0977307	0.22162	0.440984	0.659225	0.80983	P3H1	ENST00000460031	retained_intron
ENSG00000117394	6252.51	0.330234	0.466464	0.707953	0.478974	0.674124	SLC2A1	ENST00000426263	protein_coding
ENSG00000117395	11485.7	0.17019	0.0580118	2.93372	0.00334928	0.01965	EBNA1BP2	ENST00000236051	protein_coding
ENSG00000117399	16929.4	-0.479246	0.105468	-4.54401	5.51937e-06	0.000109542	CDC20	ENST00000310955	protein_coding
ENSG00000117407	29.2908	-0.66336	0.414879	-1.59893	0.109837	0.258368	ARTN	ENST00000372359	protein_coding
ENSG00000117408	2398.33	0.15443	0.116568	1.3248	0.185236	0.3691	IPO13	ENST00000372343	protein_coding
ENSG00000117410	4035.7	0.28068	0.142685	1.96713	0.0491679	0.146844	ATP6V0B	ENST00000472505	protein_coding
ENSG00000117411	6499.17	-0.546021	0.148561	-3.67538	0.000237491	0.00246473	B4GALT2	ENST00000498543	processed_transcript
ENSG00000117419	2950.35	0.125033	0.100523	1.24382	0.213567	0.406645	ERI3	ENST00000456170	protein_coding
ENSG00000117425	28.1979	0.692025	0.306674	2.25655	0.0240361	0.086488	PTCH2	ENST00000438067	protein_coding
ENSG00000117448	2196.17	0.24417	0.124002	1.96908	0.0489444	0.146393	AKR1A1	ENST00000372070	protein_coding
ENSG00000117450	12824.5	0.106624	0.0858738	1.24164	0.214371	0.407743	PRDX1	ENST00000262746	protein_coding
ENSG00000117461	677.552	-0.148667	0.501435	-0.296484	0.76686	0.877472	PIK3R3	ENST00000262741	protein_coding
ENSG00000117472	7.95198	1.4267	1.05716	1.34956	0.177156	0.358309	TSPAN1	ENST00000498443	processed_transcript
ENSG00000117475	2526.93	-1.79767	0.30404	-5.9126	3.36745e-09	1.73319e-07	BLZF1	ENST00000367807	protein_coding
ENSG00000117477	3.86241	-2.50657	1.51663	-1.65273	0.0983864	0.23885	CCDC181	ENST00000367806	protein_coding
ENSG00000117479	320.08	0.366808	0.268158	1.36788	0.17135	0.350411	SLC19A2	ENST00000236137	protein_coding
ENSG00000117480	53.5625	-0.326775	0.382399	-0.85454	0.392806	0.598034	FAAH	ENST00000243167	protein_coding
ENSG00000117481	1332.74	0.251063	0.084503	2.97105	0.00296781	0.0179252	NSUN4	ENST00000474844	protein_coding
ENSG00000117500	4231.48	-0.409503	0.147842	-2.76986	0.005608	0.0294403	TMED5	ENST00000370282	protein_coding
ENSG00000117505	5988.74	-0.0676731	0.128489	-0.526683	0.598414	0.768201	DR1	ENST00000370272	protein_coding
ENSG00000117519	17733.1	-0.278357	0.120926	-2.30188	0.0213418	0.0792918	CNN3	ENST00000370206	protein_coding
ENSG00000117523	22947.3	-0.205817	0.139425	-1.47618	0.139895	0.305658	PRRC2C	ENST00000476522	processed_transcript
ENSG00000117525	5725.4	1.34275	0.532773	2.5203	0.0117254	0.0512201	F3	ENST00000334047	protein_coding
ENSG00000117528	2565.21	0.150827	0.113244	1.33187	0.182904	0.366284	ABCD3	ENST00000370214	protein_coding
ENSG00000117533	435.373	-1.17795	0.291367	-4.04283	5.28095e-05	0.00072412	VAMP4	ENST00000236192	protein_coding
ENSG00000117543	815.548	-0.100986	0.168131	-0.600638	0.548081	0.730195	DPH5	ENST00000370105	processed_transcript
ENSG00000117569	1531.03	-0.610096	0.27518	-2.21708	0.0266177	0.0932358	PTBP2	ENST00000482253	processed_transcript
ENSG00000117586	987.565	-0.318682	1.04648	-0.304529	0.760725	0.873705	TNFSF4	ENST00000367718	protein_coding
ENSG00000117592	9659.31	1.14532	0.150372	7.61659	2.60466e-14	4.41233e-12	PRDX6	ENST00000340385	protein_coding
ENSG00000117593	2121.72	-0.376605	0.163629	-2.30157	0.0213592	0.0793005	DARS2	ENST00000361951	protein_coding
ENSG00000117594	7.71841	-2.17606	2.30702	-0.943234	0.345561	0.552488	HSD11B1	ENST00000615289	protein_coding
ENSG00000117595	12.7051	-1.72964	1.00526	-1.72058	0.0853262	0.215864	IRF6	ENST00000367021	protein_coding
ENSG00000117597	1999.86	0.240523	0.244277	0.984632	0.324805	0.532083	DIEXF	ENST00000491415	protein_coding
ENSG00000117598	2.15508	2.54242	1.66326	1.52857	0.12637	0.284982	PLPPR5	ENST00000370188	protein_coding
ENSG00000117600	90.258	1.72654	0.958653	1.801	0.0717024	0.191747	PLPPR4	ENST00000370185	protein_coding
ENSG00000117602	1649.8	-0.381023	0.258096	-1.47628	0.139868	0.305658	RCAN3	ENST00000374395	protein_coding
ENSG00000117614	1730.18	-0.0502205	0.109779	-0.457468	0.647334	0.802417	SYF2	ENST00000236273	protein_coding
ENSG00000117616	1165.63	0.0407091	0.181114	0.224771	0.822158	0.910655	RSRP1	ENST00000243189	protein_coding
ENSG00000117620	721.284	-0.0201896	0.166009	-0.121617	0.903202	0.953433	SLC35A3	ENST00000465289	protein_coding
ENSG00000117625	1016.27	0.473082	0.149944	3.15506	0.00160464	0.0110048	RCOR3	ENST00000534478	protein_coding
ENSG00000117632	11411.4	-0.00893617	0.11398	-0.0784011	0.937509	0.970811	STMN1	ENST00000513116	processed_transcript
ENSG00000117640	1545.72	0.0796049	0.154028	0.51682	0.605282	0.772913	MTFR1L	ENST00000424294	protein_coding
ENSG00000117643	97.8021	-0.109061	0.597266	-0.1826	0.855112	0.929553	MAN1C1	ENST00000374332	protein_coding
ENSG00000117650	2204.77	-0.117051	0.151653	-0.771832	0.440214	0.641346	NEK2	ENST00000366999	protein_coding
ENSG00000117676	1507.06	0.51985	0.263176	1.97529	0.048235	0.144853	RPS6KA1	ENST00000525525	nonsense_mediated_decay
ENSG00000117682	2856.21	0.0306436	0.0865664	0.35399	0.723346	0.851857	DHDDS	ENST00000434391	nonsense_mediated_decay
ENSG00000117691	2018.43	-0.0360016	0.186678	-0.192854	0.847073	0.924864	NENF	ENST00000366988	protein_coding
ENSG00000117697	1281.96	0.0146765	0.130482	0.112479	0.910444	0.957814	NSL1	ENST00000366978	protein_coding
ENSG00000117707	4.68407	-0.737038	1.11185	-0.662895	0.507398	0.698589	PROX1	ENST00000471129	protein_coding
ENSG00000117713	10650.4	0.287608	0.0968694	2.96903	0.00298744	0.0180134	ARID1A	ENST00000430799	protein_coding
ENSG00000117724	15875.6	-0.243539	0.123058	-1.97905	0.0478102	0.14408	CENPF	ENST00000464322	processed_transcript
ENSG00000117748	3492.85	0.203555	0.163809	1.24263	0.214002	0.40732	RPA2	ENST00000373912	protein_coding
ENSG00000117751	3579.34	0.101971	0.0524773	1.94314	0.0519988	0.152682	PPP1R8	ENST00000311772	protein_coding
ENSG00000117758	2692.69	-0.332806	0.111634	-2.98124	0.00287088	0.0175118	STX12	ENST00000373943	protein_coding
ENSG00000117791	159.421	0.389389	0.330843	1.17696	0.239212	0.436654	MARC2	ENST00000469583	nonsense_mediated_decay
ENSG00000117859	2505.78	0.0224552	0.227527	0.0986923	0.921383	0.962349	OSBPL9	ENST00000371714	protein_coding
ENSG00000117862	3656.54	-0.0450784	0.10504	-0.429155	0.66781	0.815382	TXNDC12	ENST00000469458	processed_transcript
ENSG00000117868	4905.55	0.331582	0.239014	1.38729	0.165353	0.342513	ESYT2	ENST00000251527	protein_coding
ENSG00000117877	2276.36	0.640088	0.341212	1.87593	0.0606653	0.170163	CD3EAP	ENST00000309424	protein_coding
ENSG00000117899	4294.46	-0.27603	0.10055	-2.74519	0.00604751	0.0310651	MESDC2	ENST00000619987	nonsense_mediated_decay
ENSG00000117906	3453.28	0.30293	0.149045	2.03248	0.0421054	0.131389	RCN2	ENST00000394885	protein_coding
ENSG00000117984	3503.41	0.40006	0.11926	3.35452	0.000795018	0.00631611	CTSD	ENST00000236671	protein_coding
ENSG00000118004	4.21653	1.44211	0.956951	1.50699	0.131814	0.293152	COLEC11	ENST00000419002	processed_transcript
ENSG00000118007	5711.19	0.138349	0.0910994	1.51866	0.128848	0.288573	STAG1	ENST00000383202	protein_coding
ENSG00000118046	5310.27	-0.0216191	0.10191	-0.212138	0.831999	0.916285	STK11	ENST00000585748	protein_coding
ENSG00000118058	7449.18	0.170366	0.148604	1.14644	0.251612	0.450835	KMT2A	ENST00000534358	protein_coding
ENSG00000118094	6.1869	0.317402	0.690541	0.459642	0.645773	0.801418	TREH	ENST00000264029	protein_coding
ENSG00000118096	1343.76	-0.577996	0.122872	-4.70405	2.55046e-06	5.61624e-05	IFT46	ENST00000264021	protein_coding
ENSG00000118113	2.73596	-1.14714	2.08915	-0.549095	0.582941	0.756457	MMP8	ENST00000236826	protein_coding
ENSG00000118156	3.52823	-1.71985	1.24631	-1.37996	0.1676	0.345643	ZNF541	ENST00000391901	protein_coding
ENSG00000118160	16.4931	-3.45888	1.16851	-2.96007	0.00307569	0.0184114	SLC8A2	ENST00000236877	protein_coding
ENSG00000118162	873.227	-0.161905	0.222972	-0.726123	0.467764	0.665045	KPTN	ENST00000338134	protein_coding
ENSG00000118181	8984.36	0.0301639	0.0997562	0.302376	0.762365	0.8745	RPS25	ENST00000532567	nonsense_mediated_decay
ENSG00000118193	3498.09	-0.299895	0.152234	-1.96996	0.0488432	0.146251	KIF14	ENST00000367350	protein_coding
ENSG00000118197	549.39	-0.175887	0.128871	-1.36482	0.172308	0.351559	DDX59	ENST00000447706	protein_coding
ENSG00000118200	4626.44	0.157749	0.153539	1.02742	0.304224	0.510615	CAMSAP2	ENST00000358823	protein_coding
ENSG00000118217	3978.71	0.0141804	0.103564	0.136924	0.891091	0.947504	ATF6	ENST00000367942	protein_coding
ENSG00000118242	353.939	-0.365809	0.216258	-1.69154	0.0907332	0.225825	MREG	ENST00000263268	protein_coding
ENSG00000118246	1753.15	-0.243807	0.102692	-2.37416	0.017589	0.0690781	FASTKD2	ENST00000236980	protein_coding
ENSG00000118257	3247.33	-2.30376	0.642951	-3.5831	0.000339535	0.00325815	NRP2	ENST00000464003	processed_transcript
ENSG00000118260	1694.76	-0.243789	0.126697	-1.92419	0.0543306	0.157572	CREB1	ENST00000430624	protein_coding
ENSG00000118263	2295.37	0.509306	0.292129	1.74343	0.0812589	0.208641	KLF7	ENST00000309446	protein_coding
ENSG00000118276	71.3682	-0.17467	1.07803	-0.162027	0.871284	0.938038	B4GALT6	ENST00000578114	retained_intron
ENSG00000118292	86.4432	0.0422092	0.289931	0.145584	0.88425	0.944201	C1orf54	ENST00000369102	protein_coding
ENSG00000118307	4.99262	-0.740932	0.861279	-0.860269	0.389641	0.595111	CASC1	ENST00000556006	protein_coding
ENSG00000118363	2223.16	-0.0789563	0.0880039	-0.897191	0.369617	0.576394	SPCS2	ENST00000263672	protein_coding
ENSG00000118369	699.403	0.129623	0.139451	0.929522	0.352619	0.559829	USP35	ENST00000530267	protein_coding
ENSG00000118402	316.126	0.497545	0.419228	1.18681	0.235302	0.432453	ELOVL4	ENST00000369816	protein_coding
ENSG00000118407	84.5305	-0.534049	0.941141	-0.567449	0.570409	0.747293	FILIP1	ENST00000393004	protein_coding
ENSG00000118412	1909.81	0.224253	0.117251	1.91258	0.0558016	0.160497	CASP8AP2	ENST00000552401	protein_coding
ENSG00000118418	905.982	-0.289102	0.24545	-1.17785	0.238857	0.436192	HMGN3	ENST00000344726	protein_coding
ENSG00000118420	160.355	0.559354	0.227308	2.46078	0.0138635	0.0579934	UBE3D	ENST00000369747	protein_coding
ENSG00000118454	1960.01	0.074928	0.0814048	0.920438	0.357344	0.564747	ANKRD13C	ENST00000370944	protein_coding
ENSG00000118473	150.542	2.32936	1.00688	2.31344	0.0206987	0.0777836	SGIP1	ENST00000237247	protein_coding
ENSG00000118482	4198.47	0.241654	0.125045	1.93253	0.0532944	0.155299	PHF3	ENST00000506783	protein_coding
ENSG00000118495	1558.73	-0.555847	0.193516	-2.87236	0.0040742	0.0229156	PLAGL1	ENST00000360537	protein_coding
ENSG00000118496	1112.22	0.0855502	0.131109	0.652512	0.514071	0.703724	FBXO30	ENST00000237281	protein_coding
ENSG00000118503	8354.91	-1.24621	0.507454	-2.4558	0.014057	0.0585524	TNFAIP3	ENST00000421450	protein_coding
ENSG00000118507	298.485	-0.736455	0.19301	-3.81564	0.000135832	0.00157197	AKAP7	ENST00000431975	protein_coding
ENSG00000118508	3310.26	-0.42688	0.210965	-2.02346	0.0430254	0.133352	RAB32	ENST00000367495	protein_coding
ENSG00000118513	118.08	0.611852	0.405308	1.5096	0.131146	0.292145	MYB	ENST00000341911	protein_coding
ENSG00000118514	5.60006	-0.504165	0.8835	-0.570646	0.56824	0.745692	ALDH8A1	ENST00000265605	protein_coding
ENSG00000118515	4964.05	0.0721415	0.239801	0.300839	0.763537	0.875168	SGK1	ENST00000367858	protein_coding
ENSG00000118518	760.578	-0.0360877	0.13764	-0.26219	0.793175	0.892161	RNF146	ENST00000368314	protein_coding
ENSG00000118523	18397	0.284743	0.559829	0.508626	0.611015	0.777255	CTGF	ENST00000367976	protein_coding
ENSG00000118526	15.3006	-3.2603	1.87583	-1.73806	0.0822009	0.210232	TCF21	ENST00000367882	protein_coding
ENSG00000118557	20.2096	0.331589	0.386529	0.857863	0.390968	0.596461	PMFBP1	ENST00000537792	protein_coding
ENSG00000118564	2606.08	-0.342636	0.108768	-3.15016	0.00163183	0.0111593	FBXL5	ENST00000341285	protein_coding
ENSG00000118579	2612.57	0.0541177	0.100755	0.537123	0.591183	0.762368	MED28	ENST00000237380	protein_coding
ENSG00000118596	1235.03	-0.0728707	0.456877	-0.159497	0.873277	0.93908	SLC16A7	ENST00000552432	protein_coding
ENSG00000118600	970.284	-0.526217	0.189864	-2.77155	0.005579	0.0293408	TMEM5	ENST00000261234	protein_coding
ENSG00000118620	496.417	0.233254	0.154447	1.51025	0.130979	0.291917	ZNF430	ENST00000261560	protein_coding
ENSG00000118640	10.0011	-1.29829	0.675123	-1.92305	0.0544739	0.15786	VAMP8	ENST00000432071	protein_coding
ENSG00000118655	2190.36	-0.00341961	0.098552	-0.0346985	0.97232	0.98686	DCLRE1B	ENST00000369563	protein_coding
ENSG00000118680	11419.4	0.118572	0.108561	1.09222	0.274735	0.477435	MYL12B	ENST00000237500	protein_coding
ENSG00000118689	4520.83	-0.479173	0.111492	-4.29782	1.72489e-05	0.000283276	FOXO3	ENST00000343882	protein_coding
ENSG00000118690	99.6414	-0.0423857	0.202069	-0.209758	0.833857	0.917714	ARMC2	ENST00000392644	protein_coding
ENSG00000118705	14470.2	0.124843	0.0654646	1.90704	0.0565156	0.16203	RPN2	ENST00000456102	protein_coding
ENSG00000118707	1450.69	-0.509367	0.291602	-1.74679	0.0806736	0.207584	TGIF2	ENST00000373874	protein_coding
ENSG00000118762	3861.98	0.026571	0.235237	0.112954	0.910067	0.957558	PKD2	ENST00000237596	protein_coding
ENSG00000118777	59.5147	1.74113	0.894133	1.94728	0.0515008	0.151739	ABCG2	ENST00000515655	protein_coding
ENSG00000118785	24.1917	-3.10887	1.43013	-2.17384	0.0297171	0.101303	SPP1	ENST00000237623	protein_coding
ENSG00000118804	127.116	-1.76135	0.391602	-4.49782	6.86552e-06	0.000132024	STBD1	ENST00000237642	protein_coding
ENSG00000118816	12435.2	0.0246407	0.101494	0.242781	0.808175	0.901726	CCNI	ENST00000237654	protein_coding
ENSG00000118849	44.5809	0.455568	0.658047	0.692303	0.488747	0.682742	RARRES1	ENST00000237696	protein_coding
ENSG00000118855	2088.19	-0.160838	0.101015	-1.59223	0.111334	0.260692	MFSD1	ENST00000486568	protein_coding
ENSG00000118873	2668.59	-0.12425	0.145681	-0.852887	0.393722	0.598709	RAB3GAP2	ENST00000358951	protein_coding
ENSG00000118894	1189.16	-0.292597	0.180894	-1.6175	0.10577	0.251467	EEF2KMT	ENST00000458008	protein_coding
ENSG00000118898	306.328	-0.202008	1.02855	-0.196401	0.844296	0.92354	PPL	ENST00000345988	protein_coding
ENSG00000118900	5084.14	0.390856	0.107902	3.62233	0.000291961	0.00291109	UBN1	ENST00000592120	protein_coding
ENSG00000118922	1231.53	0.425055	0.256119	1.6596	0.0969946	0.236351	KLF12	ENST00000377669	protein_coding
ENSG00000118939	209.099	0.217086	0.149815	1.44903	0.14733	0.316586	UCHL3	ENST00000471792	processed_transcript
ENSG00000118946	12.9956	-2.40565	1.26038	-1.90867	0.0563051	0.161535	PCDH17	ENST00000484979	nonsense_mediated_decay
ENSG00000118960	651.484	-0.118332	0.192746	-0.613927	0.539263	0.722983	HS1BP3	ENST00000446825	protein_coding
ENSG00000118961	497.229	0.322235	0.177909	1.81123	0.0701053	0.188814	LDAH	ENST00000403006	protein_coding
ENSG00000118965	1179.76	0.0424466	0.146174	0.290384	0.771522	0.880198	WDR35	ENST00000281405	protein_coding
ENSG00000118971	4.94935	-0.91961	1.09008	-0.843615	0.398885	0.603488	CCND2	ENST00000261254	protein_coding
ENSG00000118976	56.9679	-0.936827	0.272035	-3.44378	0.000573641	0.00485878	OTUD4P1	ENST00000237841	processed_pseudogene
ENSG00000118985	12136.8	-0.723354	0.309896	-2.33418	0.0195861	0.0747916	ELL2	ENST00000237853	protein_coding
ENSG00000118997	8.20439	-2.24524	1.21039	-1.85497	0.0636004	0.176162	DNAH7	ENST00000409063	protein_coding
ENSG00000119004	650.323	-0.104292	0.108625	-0.960107	0.337001	0.543436	CYP20A1	ENST00000356079	protein_coding
ENSG00000119013	1471	-0.128568	0.124504	-1.03264	0.301771	0.507766	NDUFB3	ENST00000450023	protein_coding
ENSG00000119041	1940.28	0.00725365	0.0896497	0.080911	0.935513	0.969631	GTF3C3	ENST00000263956	protein_coding
ENSG00000119042	1722.77	-0.853904	0.260496	-3.278	0.00104547	0.00784796	SATB2	ENST00000417098	protein_coding
ENSG00000119048	1899.59	-0.037212	0.145062	-0.256526	0.797545	0.894597	UBE2B	ENST00000265339	protein_coding
ENSG00000119138	533.344	-2.68938	0.397979	-6.75759	1.40306e-11	1.48697e-09	KLF9	ENST00000377126	protein_coding
ENSG00000119139	10724.9	-0.482009	0.258859	-1.86205	0.062596	0.174059	TJP2	ENST00000413932	retained_intron
ENSG00000119185	4994.86	-0.365002	0.147224	-2.47923	0.0131665	0.0558487	ITGB1BP1	ENST00000360635	protein_coding
ENSG00000119203	3272.43	-0.0571198	0.0640729	-0.891481	0.372671	0.579142	CPSF3	ENST00000238112	protein_coding
ENSG00000119227	137.554	-0.686871	0.377836	-1.81791	0.069078	0.186929	PIGZ	ENST00000412723	protein_coding
ENSG00000119231	2147.38	0.238949	0.0770191	3.10246	0.00191918	0.012681	SENP5	ENST00000445299	protein_coding
ENSG00000119242	2866.46	-0.000923532	0.165787	-0.0055706	0.995555	0.997781	CCDC92	ENST00000542348	processed_transcript
ENSG00000119280	3327.07	-0.0533361	0.530548	-0.10053	0.919923	0.961813	C1orf198	ENST00000366663	protein_coding
ENSG00000119285	6363.74	0.120068	0.202571	0.592719	0.553369	0.734526	HEATR1	ENST00000366582	protein_coding
ENSG00000119314	5545.41	-0.0275915	0.113973	-0.242088	0.808712	0.902078	PTBP3	ENST00000374257	protein_coding
ENSG00000119318	20172.1	-0.13863	0.0899349	-1.54145	0.123208	0.279757	RAD23B	ENST00000419616	protein_coding
ENSG00000119321	3027.25	0.285831	0.0808463	3.53549	0.000407025	0.00371836	FKBP15	ENST00000446284	protein_coding
ENSG00000119326	9365.85	-0.410949	0.199972	-2.05504	0.0398753	0.126066	CTNNAL1	ENST00000374595	protein_coding
ENSG00000119328	842.226	0.461148	0.180391	2.55638	0.0105766	0.0476634	FAM206A	ENST00000322940	protein_coding
ENSG00000119333	7256.69	-0.00423898	0.146708	-0.028894	0.976949	0.989287	WDR34	ENST00000372715	protein_coding
ENSG00000119335	30814.4	0.109199	0.0944506	1.15615	0.247619	0.446433	SET	ENST00000454747	protein_coding
ENSG00000119383	7934.73	0.0713595	0.120028	0.594523	0.552162	0.733557	PTPA	ENST00000358994	protein_coding
ENSG00000119392	3003.49	-0.0326701	0.136061	-0.240115	0.810241	0.90295	GLE1	ENST00000309971	protein_coding
ENSG00000119396	6114	-0.0376543	0.0801422	-0.469844	0.638467	0.796704	RAB14	ENST00000373840	protein_coding
ENSG00000119397	1269.58	-0.0836066	0.119645	-0.69879	0.484683	0.679247	CNTRL	ENST00000373865	protein_coding
ENSG00000119401	1776.61	0.0216432	0.144955	0.14931	0.881309	0.942651	TRIM32	ENST00000373983	protein_coding
ENSG00000119402	3915.48	-0.0201846	0.0723895	-0.278833	0.780373	0.884886	FBXW2	ENST00000493559	processed_transcript
ENSG00000119403	7212.48	-0.00428005	0.144725	-0.0295738	0.976407	0.989017	PHF19	ENST00000373896	protein_coding
ENSG00000119408	3379.08	-0.00860339	0.146654	-0.0586645	0.953219	0.978666	NEK6	ENST00000373603	protein_coding
ENSG00000119414	3703.66	0.0974076	0.0778203	1.2517	0.210679	0.403109	PPP6C	ENST00000373547	protein_coding
ENSG00000119421	1568.05	0.00253363	0.140142	0.018079	0.985576	0.993147	NDUFA8	ENST00000373768	protein_coding
ENSG00000119431	274.711	1.12792	0.206885	5.4519	4.98346e-08	1.82337e-06	HDHD3	ENST00000238379	protein_coding
ENSG00000119446	1201.68	0.243801	0.116237	2.09745	0.0359541	0.116669	RBM18	ENST00000417201	protein_coding
ENSG00000119471	2400.51	-0.180819	0.250808	-0.720945	0.470944	0.667701	HSDL2	ENST00000398805	protein_coding
ENSG00000119487	6149.71	-0.307511	0.142372	-2.15991	0.0307795	0.103987	MAPKAP1	ENST00000373511	protein_coding
ENSG00000119508	233.418	-0.973916	0.625997	-1.55578	0.119759	0.274365	NR4A3	ENST00000338488	protein_coding
ENSG00000119509	564.593	0.0647409	0.151297	0.427906	0.66872	0.815858	INVS	ENST00000262457	protein_coding
ENSG00000119514	246.82	-1.69042	0.667564	-2.53222	0.0113342	0.0499885	GALNT12	ENST00000375011	protein_coding
ENSG00000119522	1519.05	-0.117227	0.144726	-0.809988	0.417947	0.621103	DENND1A	ENST00000473039	processed_transcript
ENSG00000119523	1780.32	-0.122268	0.108654	-1.1253	0.260462	0.461656	ALG2	ENST00000238477	nonsense_mediated_decay
ENSG00000119537	2536.8	-0.497134	0.175789	-2.82802	0.00468374	0.0255494	KDSR	ENST00000406396	protein_coding
ENSG00000119541	2710	-0.179403	0.111481	-1.60927	0.107556	0.254786	VPS4B	ENST00000238497	protein_coding
ENSG00000119547	22.5278	0.645022	0.616906	1.04558	0.295757	0.501161	ONECUT2	ENST00000491143	protein_coding
ENSG00000119559	1448.13	0.323989	0.151231	2.14235	0.0321654	0.107404	C19orf25	ENST00000588427	protein_coding
ENSG00000119574	1150.58	-0.215929	0.19407	-1.11263	0.265865	0.468344	ZBTB45	ENST00000354590	protein_coding
ENSG00000119596	7318.78	-0.324738	0.0719803	-4.51148	6.43774e-06	0.000124889	YLPM1	ENST00000552421	protein_coding
ENSG00000119599	1204.41	-0.496929	0.209644	-2.37035	0.0177712	0.0696029	DCAF4	ENST00000358377	protein_coding
ENSG00000119616	3248.93	-0.573269	0.0992565	-5.77563	7.66655e-09	3.5168e-07	FCF1	ENST00000554590	protein_coding
ENSG00000119630	396.537	-2.00844	0.638921	-3.14348	0.00166952	0.0113342	PGF	ENST00000555567	protein_coding
ENSG00000119632	885.113	-0.690887	0.272594	-2.53449	0.0112611	0.0497865	IFI27L2	ENST00000555558	retained_intron
ENSG00000119636	239.406	-0.521726	0.338729	-1.54025	0.1235	0.280066	BBOF1	ENST00000464394	protein_coding
ENSG00000119638	3267.12	-0.372646	0.164477	-2.26565	0.023473	0.085002	NEK9	ENST00000238616	protein_coding
ENSG00000119640	282.889	-0.0708848	0.251358	-0.282007	0.777938	0.883149	ACYP1	ENST00000238618	protein_coding
ENSG00000119650	509.031	-0.668698	0.224281	-2.98152	0.00286822	0.0175005	IFT43	ENST00000555677	retained_intron
ENSG00000119655	2004.84	-0.202362	0.212989	-0.950103	0.34206	0.548857	NPC2	ENST00000434013	protein_coding
ENSG00000119661	727.809	0.0281803	0.16525	0.170531	0.864593	0.93455	DNAL1	ENST00000554113	protein_coding
ENSG00000119669	3092.12	-0.832821	0.262661	-3.17071	0.00152066	0.0105359	IRF2BPL	ENST00000238647	protein_coding
ENSG00000119673	896.519	-1.75857	0.261486	-6.72528	1.7525e-11	1.80141e-09	ACOT2	ENST00000538782	nonsense_mediated_decay
ENSG00000119681	15895.6	-1.55812	0.459848	-3.38835	0.000703149	0.00569347	LTBP2	ENST00000261978	protein_coding
ENSG00000119682	2945.92	-0.392743	0.0925517	-4.2435	2.20063e-05	0.00034558	AREL1	ENST00000554070	nonsense_mediated_decay
ENSG00000119684	487.037	-0.48972	0.210996	-2.32099	0.0202874	0.0766668	MLH3	ENST00000380968	protein_coding
ENSG00000119685	2094	0.0256187	0.117238	0.218518	0.827026	0.913708	TTLL5	ENST00000556265	processed_transcript
ENSG00000119686	19.9002	-0.122869	0.91034	-0.13497	0.892635	0.948041	FLVCR2	ENST00000238667	protein_coding
ENSG00000119688	1135.34	-0.418739	0.109385	-3.82811	0.000129129	0.00150983	ABCD4	ENST00000356924	protein_coding
ENSG00000119689	7106.35	-0.543677	0.0740063	-7.34636	2.03682e-13	3.00138e-11	DLST	ENST00000556460	nonsense_mediated_decay
ENSG00000119698	102.683	-7.3827	1.26512	-5.83559	5.36003e-09	2.60895e-07	PPP4R4	ENST00000556884	protein_coding
ENSG00000119699	119.359	-0.649436	0.571484	-1.1364	0.255788	0.455888	TGFB3	ENST00000554980	retained_intron
ENSG00000119703	41.7165	-0.649156	0.451123	-1.43898	0.150157	0.320938	ZC2HC1C	ENST00000534151	protein_coding
ENSG00000119705	2026.77	-0.333213	0.0948546	-3.51288	0.000443281	0.00398694	SLIRP	ENST00000557342	protein_coding
ENSG00000119707	9032.38	-0.432391	0.112195	-3.85391	0.000116246	0.00138785	RBM25	ENST00000261973	protein_coding
ENSG00000119711	582.779	-0.749824	0.235373	-3.18569	0.00144409	0.0101331	ALDH6A1	ENST00000553458	protein_coding
ENSG00000119714	284.996	-8.01665	1.31073	-6.11616	9.58571e-10	5.84955e-08	GPR68	ENST00000531499	protein_coding
ENSG00000119718	2546.28	-0.309095	0.132125	-2.33942	0.0193136	0.0739685	EIF2B2	ENST00000266126	protein_coding
ENSG00000119720	1123.43	-0.0690882	0.124664	-0.554195	0.579445	0.754246	NRDE2	ENST00000354366	protein_coding
ENSG00000119723	768.969	-0.315923	0.159006	-1.98686	0.0469381	0.142287	COQ6	ENST00000394026	protein_coding
ENSG00000119725	39.1143	-0.112816	0.242391	-0.465431	0.641623	0.798563	ZNF410	ENST00000540593	protein_coding
ENSG00000119729	2360.05	-0.721451	0.210966	-3.41976	0.00062677	0.00522027	RHOQ	ENST00000465198	processed_transcript
ENSG00000119737	206.559	-0.151151	0.245649	-0.615312	0.538348	0.722162	GPR75	ENST00000394705	protein_coding
ENSG00000119760	1632.09	0.389428	0.095817	4.06429	4.81791e-05	0.000671759	SUPT7L	ENST00000337768	protein_coding
ENSG00000119771	703.439	2.85213	0.575822	4.95315	7.30224e-07	1.93473e-05	KLHL29	ENST00000486442	protein_coding
ENSG00000119772	924.024	0.024627	0.215352	0.114357	0.908955	0.957067	DNMT3A	ENST00000264709	protein_coding
ENSG00000119777	6722.54	-0.00782667	0.188487	-0.0415237	0.966878	0.983904	TMEM214	ENST00000495312	retained_intron
ENSG00000119778	673.412	0.0453673	0.139997	0.32406	0.745893	0.865423	ATAD2B	ENST00000238789	protein_coding
ENSG00000119782	69.1691	-0.416582	0.363125	-1.14721	0.251293	0.450601	FKBP1B	ENST00000380991	protein_coding
ENSG00000119787	2043.36	0.193978	0.0918542	2.1118	0.0347036	0.113564	ATL2	ENST00000378954	protein_coding
ENSG00000119801	1432.46	0.101573	0.242814	0.418316	0.675716	0.82081	YPEL5	ENST00000379520	protein_coding
ENSG00000119812	4873.99	-0.128901	0.125428	-1.02769	0.304094	0.510513	FAM98A	ENST00000238823	protein_coding
ENSG00000119820	1682.99	0.444517	0.109929	4.04367	5.26202e-05	0.000721985	YIPF4	ENST00000238831	protein_coding
ENSG00000119844	1388.7	0.00937924	0.157729	0.0594644	0.952582	0.978507	AFTPH	ENST00000238856	protein_coding
ENSG00000119862	249.639	0.523755	0.410525	1.27582	0.20202	0.391767	LGALSL	ENST00000238875	protein_coding
ENSG00000119865	2902.78	-0.447206	0.0929209	-4.81276	1.48859e-06	3.59434e-05	CNRIP1	ENST00000409559	protein_coding
ENSG00000119866	22.8427	1.26933	1.19644	1.06092	0.288726	0.493497	BCL11A	ENST00000356842	protein_coding
ENSG00000119878	403.492	0.164802	0.178748	0.921978	0.35654	0.56389	CRIPT	ENST00000486447	processed_transcript
ENSG00000119888	13.9693	-2.17162	0.759426	-2.85956	0.00424234	0.0236389	EPCAM	ENST00000405271	protein_coding
ENSG00000119899	570.099	0.202631	0.264314	0.766631	0.443301	0.643932	SLC17A5	ENST00000355773	protein_coding
ENSG00000119900	2955.48	-1.05987	0.302654	-3.50192	0.000461911	0.00411445	OGFRL1	ENST00000370435	protein_coding
ENSG00000119906	2582.21	0.0527684	0.105391	0.500693	0.616587	0.781919	SLF2	ENST00000238961	protein_coding
ENSG00000119912	2141.13	0.141302	0.116571	1.21216	0.225453	0.420821	IDE	ENST00000265986	protein_coding
ENSG00000119915	9.07372	-2.00827	0.845052	-2.3765	0.0174778	0.0687616	ELOVL3	ENST00000370005	protein_coding
ENSG00000119917	31730.3	-2.04084	0.784565	-2.60124	0.00928881	0.0433022	IFIT3	ENST00000371818	protein_coding
ENSG00000119919	1.10729	-0.149214	6.04321	-0.0246912	0.980301	0.990744	NKX2-3	ENST00000344586	protein_coding
ENSG00000119922	25147.2	-3.05631	0.861407	-3.54804	0.000388107	0.00360524	IFIT2	ENST00000638108	protein_coding
ENSG00000119927	1200.63	0.149044	0.196096	0.760054	0.447222	0.647392	GPAM	ENST00000348367	protein_coding
ENSG00000119929	586.339	0.543305	0.11098	4.89551	9.80529e-07	2.51492e-05	CUTC	ENST00000493385	processed_transcript
ENSG00000119938	599.875	-1.23289	0.421823	-2.92277	0.0034693	0.0201944	PPP1R3C	ENST00000238994	protein_coding
ENSG00000119943	172.383	0.0330963	0.404476	0.0818251	0.934786	0.969213	PYROXD2	ENST00000483923	processed_transcript
ENSG00000119946	172.872	-4.47222	0.949971	-4.70774	2.50482e-06	5.54665e-05	CNNM1	ENST00000356713	protein_coding
ENSG00000119950	455.059	-0.0896828	0.296045	-0.302936	0.761938	0.874492	MXI1	ENST00000332674	protein_coding
ENSG00000119953	2334.8	0.0134076	0.104387	0.128441	0.8978	0.950695	SMNDC1	ENST00000369603	protein_coding
ENSG00000119965	561.133	0.24401	0.134539	1.81367	0.0697291	0.188129	C10orf88	ENST00000368891	processed_transcript
ENSG00000119969	3432.67	0.29219	0.16298	1.7928	0.0730053	0.193935	HELLS	ENST00000419900	protein_coding
ENSG00000119977	2081.03	0.128303	0.0965017	1.32954	0.18367	0.36734	TCTN3	ENST00000371217	protein_coding
ENSG00000119979	1039.8	-0.589028	0.114091	-5.1628	2.43279e-07	7.4557e-06	FAM45A	ENST00000472379	retained_intron
ENSG00000119986	931.616	0.694897	0.533459	1.30263	0.192702	0.379233	AVPI1	ENST00000370626	protein_coding
ENSG00000120008	2631.62	0.062641	0.0846653	0.739866	0.459381	0.657517	WDR11	ENST00000263461	protein_coding
ENSG00000120029	1507.7	-0.239486	0.0790406	-3.02991	0.00244627	0.0154089	C10orf76	ENST00000495001	processed_transcript
ENSG00000120049	21.3638	1.12152	0.392497	2.85739	0.00427135	0.0237698	KCNIP2	ENST00000348850	protein_coding
ENSG00000120051	32.1257	-1.29151	0.464101	-2.78281	0.00538898	0.0285492	CFAP58	ENST00000369704	protein_coding
ENSG00000120053	2365.7	0.0635202	0.13222	0.480414	0.630933	0.791804	GOT1	ENST00000370508	protein_coding
ENSG00000120063	3784.56	-0.155889	0.134076	-1.16269	0.244954	0.443635	GNA13	ENST00000439174	protein_coding
ENSG00000120068	64.9345	-1.09454	1.36596	-0.801294	0.422962	0.625617	HOXB8	ENST00000498634	protein_coding
ENSG00000120071	2399.63	0.344077	0.0794275	4.33195	1.47792e-05	0.000248021	KANSL1	ENST00000572218	retained_intron
ENSG00000120075	304.823	-0.705878	1.07549	-0.656334	0.511609	0.701827	HOXB5	ENST00000239151	protein_coding
ENSG00000120093	1410.13	0.113176	0.795994	0.142182	0.886937	0.945614	HOXB3	ENST00000470495	protein_coding
ENSG00000120129	6215.43	0.70125	0.272565	2.57278	0.0100885	0.0460522	DUSP1	ENST00000239223	protein_coding
ENSG00000120137	3869.77	0.342297	0.151268	2.26285	0.0236451	0.0854527	PANK3	ENST00000239231	protein_coding
ENSG00000120149	63.9652	7.20159	2.28777	3.14786	0.00164471	0.0112117	MSX2	ENST00000239243	protein_coding
ENSG00000120156	409.757	0.170194	1.0886	0.156343	0.875763	0.93991	TEK	ENST00000519097	protein_coding
ENSG00000120158	1047.07	0.455054	0.210257	2.16427	0.0304434	0.103111	RCL1	ENST00000381750	protein_coding
ENSG00000120159	741.24	0.289663	0.176288	1.64312	0.100357	0.242078	CAAP1	ENST00000333916	protein_coding
ENSG00000120162	6.43752	-2.63653	1.73391	-1.52057	0.128368	0.287979	MOB3B	ENST00000262244	protein_coding
ENSG00000120217	1184.59	-0.87823	0.501214	-1.75221	0.0797383	0.206099	CD274	ENST00000381577	protein_coding
ENSG00000120253	2431.07	0.06897	0.141133	0.488687	0.625063	0.787882	NUP43	ENST00000340413	protein_coding
ENSG00000120254	4401.91	0.082874	0.174896	0.473846	0.635609	0.794429	MTHFD1L	ENST00000367321	protein_coding
ENSG00000120256	2373.68	-0.314522	0.172757	-1.8206	0.0686673	0.186106	LRP11	ENST00000239367	protein_coding
ENSG00000120262	6.03894	-4.07462	1.84663	-2.20652	0.0273477	0.0951112	CCDC170	ENST00000239374	protein_coding
ENSG00000120265	4730.94	-0.164495	0.0640287	-2.56908	0.0101968	0.0464187	PCMT1	ENST00000367384	protein_coding
ENSG00000120278	15.7532	-3.69477	0.970729	-3.80619	0.000141126	0.00161844	PLEKHG1	ENST00000367326	protein_coding
ENSG00000120279	5.78432	1.44514	1.72265	0.838908	0.401521	0.605783	MYCT1	ENST00000367245	protein_coding
ENSG00000120306	773.705	0.340521	0.260621	1.30658	0.191357	0.37745	CYSTM1	ENST00000261811	protein_coding
ENSG00000120314	2938.63	0.260127	0.116083	2.24087	0.0250343	0.0890816	WDR55	ENST00000358337	protein_coding
ENSG00000120318	530.796	1.62309	0.285952	5.67609	1.37806e-08	5.94138e-07	ARAP3	ENST00000508305	protein_coding
ENSG00000120322	5.09849	0.656941	1.40134	0.468795	0.639216	0.797223	PCDHB8	ENST00000239444	protein_coding
ENSG00000120324	4.35523	1.44256	0.672146	2.1462	0.0318571	0.106673	PCDHB10	ENST00000239446	protein_coding
ENSG00000120327	30.1936	1.34089	0.799449	1.67727	0.0934905	0.230377	PCDHB14	ENST00000239449	protein_coding
ENSG00000120328	9.28616	2.82456	0.868736	3.25134	0.00114863	0.00846001	PCDHB12	ENST00000624949	protein_coding
ENSG00000120333	961.421	0.121828	0.0983328	1.23893	0.215371	0.408957	MRPS14	ENST00000498253	processed_transcript
ENSG00000120334	1699.43	0.215904	0.121345	1.77926	0.0751974	0.198041	CENPL	ENST00000356198	protein_coding
ENSG00000120337	86.7303	7.36946	1.53939	4.78725	1.69083e-06	3.98899e-05	TNFSF18	ENST00000404377	protein_coding
ENSG00000120370	496.15	-0.0543492	0.138465	-0.392512	0.69468	0.834413	GORAB	ENST00000367763	protein_coding
ENSG00000120437	3134.77	-0.212054	0.179639	-1.18044	0.237824	0.43508	ACAT2	ENST00000367048	protein_coding
ENSG00000120438	15919.5	-0.0325018	0.0910255	-0.357063	0.721045	0.850516	TCP1	ENST00000321394	protein_coding
ENSG00000120451	3264.05	-0.110446	0.148309	-0.744702	0.456452	0.655067	SNX19	ENST00000265909	protein_coding
ENSG00000120457	10.5674	-8.05482	1.68345	-4.78472	1.71225e-06	4.03035e-05	KCNJ5	ENST00000529694	protein_coding
ENSG00000120458	614.601	0.168741	0.137012	1.23158	0.218105	0.412145	MSANTD2	ENST00000239614	protein_coding
ENSG00000120509	1870.49	-0.147986	0.0738885	-2.00283	0.0451958	0.137999	PDZD11	ENST00000239666	protein_coding
ENSG00000120519	214.746	0.842133	0.181918	4.62919	3.67093e-06	7.72762e-05	SLC10A7	ENST00000432059	protein_coding
ENSG00000120526	3566.88	-0.939689	0.192412	-4.88372	1.04103e-06	2.64112e-05	NUDCD1	ENST00000239690	protein_coding
ENSG00000120533	3383.75	-0.576719	0.118541	-4.86514	1.14377e-06	2.86795e-05	ENY2	ENST00000522766	nonsense_mediated_decay
ENSG00000120539	5493.77	-1.43454	0.239625	-5.98663	2.1423e-09	1.16387e-07	MASTL	ENST00000375946	protein_coding
ENSG00000120549	5345.35	-0.348786	0.371846	-0.937986	0.348252	0.555232	KIAA1217	ENST00000376462	protein_coding
ENSG00000120555	5.52917	0.938902	0.608388	1.54326	0.122767	0.27908	SEPT7P9	ENST00000475691	processed_transcript
ENSG00000120616	1124.05	0.455127	0.0885812	5.13797	2.77727e-07	8.31017e-06	EPC1	ENST00000319778	protein_coding
ENSG00000120645	6.05393	-1.2243	0.957349	-1.27885	0.200951	0.390256	IQSEC3	ENST00000538872	protein_coding
ENSG00000120647	906.106	-0.121015	0.151178	-0.800483	0.423431	0.626053	CCDC77	ENST00000537453	processed_transcript
ENSG00000120656	1192.9	-0.117588	0.12161	-0.966925	0.333581	0.540209	TAF12	ENST00000471683	processed_transcript
ENSG00000120658	242.443	0.815979	0.548488	1.48769	0.136833	0.300932	ENOX1	ENST00000261488	protein_coding
ENSG00000120662	291.379	0.135986	0.150976	0.900709	0.367743	0.574597	MTRF1	ENST00000379480	protein_coding
ENSG00000120664	10.9632	-0.272327	0.473773	-0.574806	0.565423	0.743665	SPG20-AS1	ENST00000488319	antisense
ENSG00000120675	1679.94	0.409914	0.281309	1.45717	0.14507	0.313406	DNAJC15	ENST00000474320	processed_transcript
ENSG00000120685	2757.44	0.175834	0.108672	1.61802	0.105659	0.25126	PROSER1	ENST00000352251	protein_coding
ENSG00000120686	3521.7	-0.523659	0.115912	-4.51773	6.25055e-06	0.000121799	UFM1	ENST00000494372	retained_intron
ENSG00000120688	1577.92	-0.548555	0.156171	-3.51252	0.000443872	0.00398987	WBP4	ENST00000379487	protein_coding
ENSG00000120690	3800.01	-1.33204	0.329812	-4.03877	5.37313e-05	0.000734886	ELF1	ENST00000498824	nonsense_mediated_decay
ENSG00000120693	551.667	0.198237	0.49286	0.402219	0.687523	0.82888	SMAD9	ENST00000399275	protein_coding
ENSG00000120694	9505.12	0.01322	0.120962	0.109291	0.912972	0.958785	HSPH1	ENST00000320027	protein_coding
ENSG00000120696	198.428	-0.44447	0.183925	-2.41659	0.0156668	0.0632878	KBTBD7	ENST00000379483	protein_coding
ENSG00000120697	1307.46	-0.0459321	0.0920497	-0.498993	0.617784	0.782607	ALG5	ENST00000239891	protein_coding
ENSG00000120699	2082.88	0.0908452	0.0724381	1.25411	0.209803	0.401933	EXOSC8	ENST00000489088	processed_transcript
ENSG00000120705	13356.5	0.010556	0.0992321	0.106377	0.915283	0.95968	ETF1	ENST00000499810	protein_coding
ENSG00000120708	57947.7	-1.40627	0.479298	-2.93402	0.00334598	0.0196377	TGFBI	ENST00000442011	protein_coding
ENSG00000120709	4612.26	0.246548	0.123244	2.00049	0.0454479	0.138572	FAM53C	ENST00000512180	processed_transcript
ENSG00000120725	1872.96	-0.397827	0.228875	-1.73818	0.0821784	0.210221	SIL1	ENST00000394817	protein_coding
ENSG00000120727	2473.96	0.135255	0.185662	0.728498	0.466309	0.66356	PAIP2	ENST00000507755	protein_coding
ENSG00000120733	5086.69	0.213967	0.0750818	2.84979	0.00437481	0.0242577	KDM3B	ENST00000314358	protein_coding
ENSG00000120738	2821.98	1.78861	0.403405	4.43379	9.2589e-06	0.000167251	EGR1	ENST00000239938	protein_coding
ENSG00000120742	5662.94	0.0748336	0.136842	0.54686	0.584475	0.757494	SERP1	ENST00000479209	protein_coding
ENSG00000120756	310.58	2.24059	0.659168	3.39913	0.000676016	0.00553104	PLS1	ENST00000457734	protein_coding
ENSG00000120784	407.966	-0.280732	0.23668	-1.18612	0.235573	0.43284	ZFP30	ENST00000589018	protein_coding
ENSG00000120798	812.13	-0.0850611	0.154688	-0.549888	0.582397	0.756075	NR2C1	ENST00000333003	protein_coding
ENSG00000120800	5660.9	0.0747063	0.157843	0.473296	0.636002	0.794643	UTP20	ENST00000261637	protein_coding
ENSG00000120802	16257.5	-0.20114	0.133795	-1.50334	0.132752	0.294415	TMPO	ENST00000556029	protein_coding
ENSG00000120805	3276.88	-0.210156	0.107335	-1.95794	0.0502367	0.149137	ARL1	ENST00000261636	protein_coding
ENSG00000120820	225.991	-1.60679	0.470488	-3.41517	0.000637433	0.00528061	GLT8D2	ENST00000360814	protein_coding
ENSG00000120832	231.765	0.222186	0.131755	1.68636	0.091727	0.227562	MTERF2	ENST00000392830	protein_coding
ENSG00000120833	302.922	-1.05789	0.73398	-1.4413	0.1495	0.319843	SOCS2	ENST00000340600	protein_coding
ENSG00000120837	1375.19	-0.219928	0.148286	-1.48314	0.138038	0.302757	NFYB	ENST00000240055	protein_coding
ENSG00000120860	840.613	-0.385997	0.210166	-1.83663	0.0662647	0.181503	CCDC53	ENST00000538761	nonsense_mediated_decay
ENSG00000120868	1757.94	-0.0231069	0.0903937	-0.255625	0.798241	0.895051	APAF1	ENST00000551964	protein_coding
ENSG00000120875	531.679	1.46957	0.818704	1.795	0.072654	0.193189	DUSP4	ENST00000240100	protein_coding
ENSG00000120885	1469.71	0.871588	0.446251	1.95313	0.0508037	0.150281	CLU	ENST00000316403	protein_coding
ENSG00000120889	5998	-0.796212	0.187007	-4.25766	2.06576e-05	0.000326785	TNFRSF10B	ENST00000523752	retained_intron
ENSG00000120896	9780.29	-0.0778532	0.199161	-0.390906	0.695867	0.835055	SORBS3	ENST00000522037	processed_transcript
ENSG00000120899	149.037	1.2812	0.497501	2.57526	0.0100164	0.0458201	PTK2B	ENST00000397501	protein_coding
ENSG00000120910	1899.52	-0.410471	0.154856	-2.65066	0.00803349	0.0387366	PPP3CC	ENST00000518852	protein_coding
ENSG00000120913	1077.64	0.107465	0.174491	0.61588	0.537974	0.721794	PDLIM2	ENST00000456545	protein_coding
ENSG00000120915	18.3591	-5.34395	1.66484	-3.20989	0.00132788	0.00946899	EPHX2	ENST00000521400	protein_coding
ENSG00000120925	396.557	-0.331974	0.142589	-2.32819	0.0199018	0.0756483	RNF170	ENST00000319104	protein_coding
ENSG00000120937	68.8933	2.94328	0.923212	3.18809	0.00143217	0.0100692	NPPB	ENST00000376468	protein_coding
ENSG00000120942	1894.92	0.220676	0.125444	1.75917	0.0785492	0.204152	UBIAD1	ENST00000376810	protein_coding
ENSG00000120948	5352.43	0.0956951	0.0988786	0.967804	0.333142	0.539904	TARDBP	ENST00000473118	protein_coding
ENSG00000120949	248.519	0.521806	0.555328	0.939637	0.347404	0.554373	TNFRSF8	ENST00000263932	protein_coding
ENSG00000120963	1424.21	0.107241	0.157884	0.679239	0.496987	0.69004	ZNF706	ENST00000520984	protein_coding
ENSG00000120992	2319.42	-0.0483286	0.211683	-0.228307	0.819408	0.909167	LYPLA1	ENST00000316963	protein_coding
ENSG00000121005	2.68427	-2.90474	2.52521	-1.1503	0.25002	0.449256	CRISPLD1	ENST00000262207	protein_coding
ENSG00000121022	2114.49	-0.00332898	0.084119	-0.0395746	0.968432	0.984913	COPS5	ENST00000523086	processed_transcript
ENSG00000121039	417.09	0.940554	0.368151	2.5548	0.0106248	0.0478404	RDH10	ENST00000240285	protein_coding
ENSG00000121057	2251.81	0.772736	0.147673	5.23275	1.67008e-07	5.29943e-06	AKAP1	ENST00000575322	protein_coding
ENSG00000121058	1196.95	0.387813	0.0841411	4.60909	4.04444e-06	8.34248e-05	COIL	ENST00000240316	protein_coding
ENSG00000121060	16221.4	-2.61439	0.382075	-6.8426	7.77704e-12	8.62449e-10	TRIM25	ENST00000316881	protein_coding
ENSG00000121064	1163.68	0.407371	0.176727	2.30509	0.0211617	0.0788318	SCPEP1	ENST00000262288	protein_coding
ENSG00000121067	3033.43	0.220882	0.103556	2.13297	0.0329272	0.109319	SPOP	ENST00000393328	protein_coding
ENSG00000121068	1755.98	0.8143	0.613467	1.32737	0.184385	0.368188	TBX2	ENST00000240328	protein_coding
ENSG00000121073	2462.71	0.200257	0.114411	1.75033	0.0800606	0.206485	SLC35B1	ENST00000240333	protein_coding
ENSG00000121075	15.3746	-0.89564	0.767885	-1.16637	0.243464	0.441829	TBX4	ENST00000589003	protein_coding
ENSG00000121089	50.6645	0.0680866	0.326145	0.208761	0.834634	0.918201	NACA3P	ENST00000359690	processed_pseudogene
ENSG00000121101	16.3029	1.19076	0.541465	2.19914	0.0278682	0.0965004	TEX14	ENST00000389934	protein_coding
ENSG00000121104	195.064	0.929363	0.323202	2.87548	0.0040341	0.0227484	FAM117A	ENST00000240364	protein_coding
ENSG00000121152	4633.1	0.0104256	0.0910008	0.114566	0.908789	0.957067	NCAPH	ENST00000240423	protein_coding
ENSG00000121210	933.67	0.296318	0.207767	1.42621	0.153809	0.325789	KIAA0922	ENST00000409663	protein_coding
ENSG00000121211	361.465	-0.268018	0.214629	-1.24875	0.211756	0.404521	MND1	ENST00000240488	protein_coding
ENSG00000121236	158.867	-2.56302	0.588771	-4.35317	1.34182e-05	0.000228386	TRIM6	ENST00000278302	protein_coding
ENSG00000121270	8.32909	0.524228	0.588701	0.890483	0.373207	0.579639	ABCC11	ENST00000565329	processed_transcript
ENSG00000121274	2213.45	-0.571093	0.225052	-2.53761	0.0111614	0.0494492	PAPD5	ENST00000436909	protein_coding
ENSG00000121281	2124.89	-1.53017	0.383325	-3.99183	6.5565e-05	0.000860626	ADCY7	ENST00000564965	protein_coding
ENSG00000121289	3330.22	-0.294823	0.10467	-2.81669	0.00485219	0.0262803	CEP89	ENST00000586628	processed_transcript
ENSG00000121297	1448.19	-0.432132	0.301268	-1.43438	0.151465	0.322635	TSHZ3	ENST00000240587	protein_coding
ENSG00000121310	477.679	0.407136	0.401193	1.01481	0.310195	0.516767	ECHDC2	ENST00000371522	protein_coding
ENSG00000121316	34.9303	-6.64689	1.7015	-3.90648	9.36501e-05	0.00116664	PLBD1	ENST00000240617	protein_coding
ENSG00000121350	600.115	0.0419412	0.287387	0.14594	0.883969	0.944048	PYROXD1	ENST00000543476	nonsense_mediated_decay
ENSG00000121351	2.05175	-0.149854	12.3624	-0.0121218	0.990328	0.994876	IAPP	ENST00000535428	protein_coding
ENSG00000121361	616.769	-10.3635	1.62128	-6.39221	1.63507e-10	1.29327e-08	KCNJ8	ENST00000240662	protein_coding
ENSG00000121380	5.56051	-3.94174	1.99337	-1.97743	0.0479932	0.144466	BCL2L14	ENST00000589718	protein_coding
ENSG00000121390	4885.13	-0.499546	0.0707686	-7.05887	1.67863e-12	2.07553e-10	PSPC1	ENST00000497722	retained_intron
ENSG00000121406	255.468	0.271516	0.197326	1.37598	0.168828	0.347278	ZNF549	ENST00000240719	protein_coding
ENSG00000121410	9.52995	-0.0688399	0.572187	-0.12031	0.904238	0.95413	A1BG	ENST00000596924	processed_transcript
ENSG00000121413	434.376	-0.871824	0.528331	-1.65015	0.0989128	0.239668	ZSCAN18	ENST00000433686	protein_coding
ENSG00000121417	302.029	0.533571	0.142299	3.74964	0.000177085	0.00194008	ZNF211	ENST00000407202	protein_coding
ENSG00000121440	2116.55	-0.45413	0.210761	-2.15471	0.0311842	0.104959	PDZRN3	ENST00000494559	protein_coding
ENSG00000121454	10.5828	0.649491	0.658427	0.986428	0.323923	0.530962	LHX4	ENST00000263726	protein_coding
ENSG00000121481	1228.38	0.195137	0.166187	1.1742	0.240316	0.438149	RNF2	ENST00000367510	protein_coding
ENSG00000121486	896.16	-0.422147	0.203887	-2.07049	0.0384062	0.122705	TRMT1L	ENST00000367506	protein_coding
ENSG00000121542	513.863	0.193241	0.0977503	1.97688	0.0480549	0.144539	SEC22A	ENST00000477063	processed_transcript
ENSG00000121552	13.4612	-2.60678	2.0376	-1.27934	0.200779	0.390022	CSTA	ENST00000264474	protein_coding
ENSG00000121577	13.0651	-0.243909	0.508553	-0.479613	0.631503	0.791918	POPDC2	ENST00000495362	nonsense_mediated_decay
ENSG00000121578	2075.8	0.00672125	0.188899	0.0355812	0.971616	0.986691	B4GALT4	ENST00000483209	protein_coding
ENSG00000121579	11987	-0.0819651	0.112002	-0.731821	0.464278	0.661882	NAA50	ENST00000240922	protein_coding
ENSG00000121621	2104.94	-0.032299	0.173309	-0.186367	0.852157	0.928149	KIF18A	ENST00000263181	protein_coding
ENSG00000121644	3313.67	0.248093	0.187561	1.32273	0.185924	0.370093	DESI2	ENST00000302550	protein_coding
ENSG00000121653	1534.35	0.407326	0.176293	2.3105	0.0208603	0.0781557	MAPK8IP1	ENST00000241014	protein_coding
ENSG00000121671	694.984	0.501223	0.142478	3.5179	0.000434974	0.00393195	CRY2	ENST00000417225	protein_coding
ENSG00000121680	954.207	0.123874	0.117914	1.05055	0.293466	0.498589	PEX16	ENST00000241041	protein_coding
ENSG00000121690	388.989	-0.195695	0.22416	-0.873014	0.382656	0.589127	DEPDC7	ENST00000241051	protein_coding
ENSG00000121691	1357.15	0.0123812	0.250798	0.0493671	0.960627	0.981448	CAT	ENST00000241052	protein_coding
ENSG00000121716	134.167	-0.00961761	0.357408	-0.0269093	0.978532	0.990037	PILRB	ENST00000452089	protein_coding
ENSG00000121741	1789.15	0.200755	0.0998459	2.01065	0.0443628	0.136289	ZMYM2	ENST00000382881	retained_intron
ENSG00000121743	75.6254	1.04992	1.15478	0.909195	0.363247	0.570596	GJA3	ENST00000241125	protein_coding
ENSG00000121749	1949.27	-0.101314	0.122405	-0.827691	0.407845	0.61133	TBC1D15	ENST00000482439	protein_coding
ENSG00000121753	536.24	0.526392	0.418809	1.25688	0.208798	0.400733	ADGRB2	ENST00000398556	protein_coding
ENSG00000121764	11.6529	-0.666343	0.502771	-1.32534	0.185058	0.368889	HCRTR1	ENST00000485464	processed_transcript
ENSG00000121766	2103.13	0.0677952	0.112043	0.605083	0.545124	0.727641	ZCCHC17	ENST00000344147	protein_coding
ENSG00000121769	12.7552	0.438644	0.91477	0.479513	0.631574	0.791961	FABP3	ENST00000373713	protein_coding
ENSG00000121774	17065.2	-0.265823	0.100994	-2.63208	0.00848627	0.0403567	KHDRBS1	ENST00000327300	protein_coding
ENSG00000121775	1407.03	0.37165	0.135671	2.73935	0.00615606	0.0314887	TMEM39B	ENST00000487305	processed_transcript
ENSG00000121797	2.50695	-3.05002	1.83093	-1.66583	0.0957477	0.234028	CCRL2	ENST00000399036	protein_coding
ENSG00000121851	230.981	-0.269724	0.212943	-1.26665	0.205282	0.395921	POLR3GL	ENST00000622508	retained_intron
ENSG00000121858	2458.04	-9.24531	1.24422	-7.4306	1.08106e-13	1.67323e-11	TNFSF10	ENST00000241261	protein_coding
ENSG00000121864	1700.44	0.211901	0.10101	2.09784	0.0359196	0.116575	ZNF639	ENST00000496856	protein_coding
ENSG00000121871	3.25696	6.34286	3.07926	2.05987	0.0394114	0.124911	SLITRK3	ENST00000475390	protein_coding
ENSG00000121879	2041.7	0.149969	0.215673	0.695352	0.486835	0.681087	PIK3CA	ENST00000477735	protein_coding
ENSG00000121892	9646.75	-0.0870301	0.101959	-0.85358	0.393337	0.598456	PDS5A	ENST00000303538	protein_coding
ENSG00000121897	383.757	0.176317	0.190407	0.926001	0.354445	0.561817	LIAS	ENST00000340169	protein_coding
ENSG00000121898	496.295	-9.96165	1.66171	-5.99483	2.03695e-09	1.11793e-07	CPXM2	ENST00000368854	processed_transcript
ENSG00000121900	1434.34	-0.30226	0.15855	-1.9064	0.0565979	0.162115	TMEM54	ENST00000482771	processed_transcript
ENSG00000121903	328.933	0.241887	0.106778	2.26532	0.0234929	0.0850315	ZSCAN20	ENST00000361328	protein_coding
ENSG00000121904	305.788	-4.47392	1.03586	-4.31905	1.56705e-05	0.000260538	CSMD2	ENST00000241312	nonsense_mediated_decay
ENSG00000121905	24.1265	-0.562238	0.36815	-1.5272	0.126712	0.285603	HPCA	ENST00000470166	processed_transcript
ENSG00000121931	695.731	0.0410602	0.215321	0.190693	0.848766	0.926028	LRIF1	ENST00000369763	protein_coding
ENSG00000121940	1475.89	0.249876	0.137464	1.81776	0.0691012	0.186929	CLCC1	ENST00000356970	protein_coding
ENSG00000121957	2290.82	-0.0556737	0.134359	-0.414365	0.678607	0.822556	GPSM2	ENST00000406462	protein_coding
ENSG00000121964	809.8	0.0330384	0.15918	0.207554	0.835577	0.918832	GTDC1	ENST00000392869	protein_coding
ENSG00000121966	6.06742	3.67928	2.16078	1.70276	0.0886137	0.221886	CXCR4	ENST00000409817	protein_coding
ENSG00000121988	225.337	0.101694	0.246123	0.413184	0.679472	0.823233	ZRANB3	ENST00000412849	processed_transcript
ENSG00000121989	271.406	-0.145958	0.311073	-0.469207	0.638922	0.797133	ACVR2A	ENST00000487959	processed_transcript
ENSG00000122008	1499.23	0.0666761	0.126806	0.525814	0.599018	0.76844	POLK	ENST00000241436	protein_coding
ENSG00000122026	9223.92	-0.0644625	0.0814731	-0.791213	0.42882	0.63064	RPL21	ENST00000311549	protein_coding
ENSG00000122033	884.593	-0.000630995	0.194054	-0.00325164	0.997406	0.998924	MTIF3	ENST00000381116	protein_coding
ENSG00000122034	4828.3	-0.329041	0.0999304	-3.2927	0.000992318	0.00753848	GTF3A	ENST00000381140	protein_coding
ENSG00000122035	45.4402	0.271199	0.40402	0.671253	0.502059	0.693961	RASL11A	ENST00000241463	protein_coding
ENSG00000122042	5645.97	-0.911236	0.344019	-2.6488	0.00807789	0.0388728	UBL3	ENST00000380680	protein_coding
ENSG00000122068	4829.06	-0.378027	0.152207	-2.48364	0.0130046	0.0553037	FYTTD1	ENST00000428738	protein_coding
ENSG00000122085	1317.89	-0.141361	0.078648	-1.79738	0.0722749	0.192655	MTERF4	ENST00000464344	processed_transcript
ENSG00000122121	23.0901	-0.916188	1.17343	-0.780777	0.434934	0.636096	XPNPEP2	ENST00000371105	protein_coding
ENSG00000122126	2453.32	0.084443	0.0898885	0.93942	0.347515	0.554509	OCRL	ENST00000486673	processed_transcript
ENSG00000122140	4474.67	0.048887	0.118263	0.413374	0.679332	0.823155	MRPS2	ENST00000371785	protein_coding
ENSG00000122176	209.468	-3.38358	0.842196	-4.01757	5.88011e-05	0.000788191	FMOD	ENST00000354955	protein_coding
ENSG00000122203	6268.94	0.342043	0.121078	2.82498	0.00472837	0.0257079	KIAA1191	ENST00000298569	protein_coding
ENSG00000122218	15780.6	-0.0954688	0.133575	-0.714722	0.474781	0.6705	COPA	ENST00000368069	protein_coding
ENSG00000122257	5670.54	-0.598625	0.110916	-5.39712	6.77176e-08	2.38803e-06	RBBP6	ENST00000564314	protein_coding
ENSG00000122299	4033.07	-0.212995	0.0999202	-2.13165	0.0330355	0.109561	ZC3H7A	ENST00000396516	protein_coding
ENSG00000122335	844.619	-0.0697205	0.229026	-0.304422	0.760806	0.873736	SERAC1	ENST00000367104	protein_coding
ENSG00000122359	9351.73	-0.327839	0.123492	-2.65473	0.0079373	0.0383823	ANXA11	ENST00000372231	protein_coding
ENSG00000122367	8.5461	2.00975	0.94412	2.1287	0.0332793	0.110149	LDB3	ENST00000623056	protein_coding
ENSG00000122376	2191.66	-0.309295	0.118458	-2.61101	0.0090275	0.0423501	FAM35A	ENST00000437629	protein_coding
ENSG00000122378	19.3427	-2.04011	1.26394	-1.61409	0.106509	0.25289	FAM213A	ENST00000372188	protein_coding
ENSG00000122386	1308.34	0.355931	0.105474	3.37458	0.000739277	0.00593906	ZNF205	ENST00000382192	protein_coding
ENSG00000122390	2349.28	-0.00401383	0.133933	-0.0299689	0.976092	0.988912	NAA60	ENST00000407558	protein_coding
ENSG00000122406	22444.7	-2.35972e-05	0.0776307	-0.000303967	0.999757	0.999897	RPL5	ENST00000370321	protein_coding
ENSG00000122417	1215.44	-0.895406	0.224113	-3.99534	6.46014e-05	0.000850572	ODF2L	ENST00000359242	protein_coding
ENSG00000122420	409.6	-0.787016	0.439443	-1.79094	0.0733027	0.194504	PTGFR	ENST00000370758	protein_coding
ENSG00000122432	19.6557	-0.548197	0.402649	-1.36148	0.173363	0.353161	SPATA1	ENST00000370638	processed_transcript
ENSG00000122435	582.708	-0.0346562	0.156893	-0.220891	0.825177	0.912708	TRMT13	ENST00000370143	protein_coding
ENSG00000122477	11.2344	-0.660645	0.503029	-1.31333	0.189071	0.37421	LRRC39	ENST00000370137	protein_coding
ENSG00000122481	91.6438	0.169646	0.163678	1.03646	0.299987	0.505762	RWDD3	ENST00000370202	protein_coding
ENSG00000122482	2396.07	0.234082	0.126409	1.85179	0.0640563	0.177135	ZNF644	ENST00000370440	protein_coding
ENSG00000122483	1045.1	-0.464114	0.190239	-2.43963	0.0147022	0.0605827	CCDC18	ENST00000343253	protein_coding
ENSG00000122484	1028.53	0.199333	0.106664	1.86879	0.0616515	0.172167	RPAP2	ENST00000610020	protein_coding
ENSG00000122490	3310.73	-0.427568	0.184774	-2.314	0.0206677	0.0777087	PQLC1	ENST00000357575	protein_coding
ENSG00000122507	329.307	-0.208543	0.16232	-1.28476	0.198875	0.387765	BBS9	ENST00000432983	protein_coding
ENSG00000122512	563.63	0.199386	0.0949974	2.09885	0.0358299	0.116319	PMS2	ENST00000265849	protein_coding
ENSG00000122515	3716.65	0.171032	0.166443	1.02757	0.304151	0.510533	ZMIZ2	ENST00000413916	protein_coding
ENSG00000122545	9771.25	-0.0737162	0.105081	-0.70152	0.482979	0.677676	SEPT7	ENST00000635172	protein_coding
ENSG00000122547	158.048	0.3722	0.422562	0.880817	0.378417	0.584525	EEPD1	ENST00000242108	protein_coding
ENSG00000122550	1177.84	0.0706046	0.145881	0.483987	0.628395	0.790198	KLHL7	ENST00000479288	processed_transcript
ENSG00000122557	1550.78	-0.41269	0.115966	-3.5587	0.000372688	0.00348306	HERPUD2	ENST00000396081	protein_coding
ENSG00000122565	7631.41	-0.27246	0.121809	-2.23678	0.0253005	0.0898508	CBX3	ENST00000337620	protein_coding
ENSG00000122566	34410.9	-0.0526897	0.0844188	-0.624146	0.532531	0.71776	HNRNPA2B1	ENST00000476233	processed_transcript
ENSG00000122574	4.85421	0.828814	1.91613	0.432545	0.665345	0.813818	WIPF3	ENST00000409123	protein_coding
ENSG00000122591	5067.75	-0.194889	0.216781	-0.899012	0.368646	0.575464	FAM126A	ENST00000421730	processed_transcript
ENSG00000122592	458.523	0.82473	0.400374	2.0599	0.039408	0.124911	HOXA7	ENST00000242159	protein_coding
ENSG00000122641	7765.77	0.187632	0.767044	0.244617	0.806753	0.900606	INHBA	ENST00000416150	processed_transcript
ENSG00000122642	6323.86	-0.586626	0.243787	-2.40631	0.0161146	0.0645965	FKBP9	ENST00000242209	protein_coding
ENSG00000122643	1681.35	-0.758666	0.197069	-3.84976	0.000118235	0.00140479	NT5C3A	ENST00000610140	protein_coding
ENSG00000122644	581.478	-0.367893	0.288904	-1.27341	0.202873	0.39296	ARL4A	ENST00000396662	protein_coding
ENSG00000122674	619.196	0.373092	0.33046	1.12901	0.258895	0.459863	CCZ1	ENST00000461592	retained_intron
ENSG00000122678	465.778	0.538058	0.168828	3.18702	0.00143749	0.0100967	POLM	ENST00000335195	protein_coding
ENSG00000122687	2546.22	-0.159012	0.100591	-1.58078	0.113929	0.265038	MRM2	ENST00000467199	processed_transcript
ENSG00000122691	7833.91	-0.297151	0.360633	-0.82397	0.409956	0.613349	TWIST1	ENST00000443687	nonsense_mediated_decay
ENSG00000122692	4918.75	0.0656638	0.0539623	1.21685	0.223663	0.418789	SMU1	ENST00000397149	protein_coding
ENSG00000122694	1195.45	-0.892215	0.739709	-1.20617	0.227751	0.423679	GLIPR2	ENST00000377959	protein_coding
ENSG00000122696	631.318	-0.0746779	0.149455	-0.499667	0.61731	0.782467	SLC25A51	ENST00000496760	processed_transcript
ENSG00000122705	9381.45	-0.129495	0.0974484	-1.32886	0.183895	0.367496	CLTA	ENST00000345519	protein_coding
ENSG00000122707	1205.88	-0.89035	0.557309	-1.59759	0.110135	0.258709	RECK	ENST00000377966	protein_coding
ENSG00000122728	15.3154	-0.572766	0.389551	-1.47032	0.141474	0.30794	TAF1L	ENST00000242310	protein_coding
ENSG00000122729	4642.06	0.145303	0.26955	0.53906	0.589845	0.761381	ACO1	ENST00000379923	protein_coding
ENSG00000122735	2.36043	0.0245218	1.27476	0.0192365	0.984652	0.992635	DNAI1	ENST00000470982	processed_transcript
ENSG00000122741	1939.14	0.253303	0.0999864	2.53338	0.0112969	0.0498663	DCAF10	ENST00000377724	protein_coding
ENSG00000122756	4.93481	1.98415	0.905425	2.19141	0.0284224	0.0979622	CNTFR	ENST00000351266	protein_coding
ENSG00000122778	526.895	1.0494	0.535303	1.96039	0.0499503	0.148635	KIAA1549	ENST00000440172	protein_coding
ENSG00000122779	1396.67	0.177898	0.14488	1.22789	0.219487	0.413779	TRIM24	ENST00000343526	protein_coding
ENSG00000122783	1809.38	0.151591	0.184733	0.820593	0.411878	0.615229	C7orf49	ENST00000459937	processed_transcript
ENSG00000122786	24232.1	0.190126	0.265982	0.714807	0.474728	0.6705	CALD1	ENST00000417172	protein_coding
ENSG00000122824	32.5861	-4.73197	0.962974	-4.91392	8.92748e-07	2.31405e-05	NUDT10	ENST00000376006	protein_coding
ENSG00000122861	3473.11	-2.52644	0.716848	-3.52438	0.000424476	0.00384675	PLAU	ENST00000481390	protein_coding
ENSG00000122862	2081.69	-1.80887	1.29913	-1.39237	0.163812	0.340375	SRGN	ENST00000462445	processed_transcript
ENSG00000122863	6343.16	0.165107	0.24373	0.677417	0.498141	0.691141	CHST3	ENST00000373115	protein_coding
ENSG00000122870	3759.18	0.770604	0.325017	2.37097	0.0177417	0.0695127	BICC1	ENST00000373886	protein_coding
ENSG00000122873	1265.65	0.288998	0.113384	2.54883	0.0108085	0.048384	CISD1	ENST00000333926	protein_coding
ENSG00000122877	60.3889	0.533366	0.989122	0.539231	0.589727	0.76132	EGR2	ENST00000242480	protein_coding
ENSG00000122882	2375.95	0.147064	0.0897808	1.63803	0.101415	0.243863	ECD	ENST00000494307	protein_coding
ENSG00000122884	4934.67	-0.443729	0.36355	-1.22054	0.222258	0.416858	P4HA1	ENST00000307116	protein_coding
ENSG00000122912	1042.6	0.0703851	0.121905	0.577377	0.563685	0.74231	SLC25A16	ENST00000439904	processed_transcript
ENSG00000122952	6122.94	0.212291	0.0848523	2.5019	0.012353	0.053333	ZWINT	ENST00000373944	protein_coding
ENSG00000122958	3818.75	-0.359781	0.0960909	-3.74417	0.000180989	0.00197354	VPS26A	ENST00000373382	protein_coding
ENSG00000122965	3983.43	-0.101076	0.0988635	-1.02238	0.306602	0.513087	RBM19	ENST00000553232	processed_transcript
ENSG00000122966	6372.53	-0.220869	0.153215	-1.44157	0.149425	0.319778	CIT	ENST00000392521	protein_coding
ENSG00000122970	632.378	-0.519543	0.151928	-3.41966	0.000626995	0.00522027	IFT81	ENST00000361948	protein_coding
ENSG00000122971	555.994	-0.348038	0.212237	-1.63986	0.101035	0.243187	ACADS	ENST00000242592	protein_coding
ENSG00000122986	49.5206	-2.81424	0.56891	-4.94672	7.54756e-07	1.99482e-05	HVCN1	ENST00000548312	protein_coding
ENSG00000123009	47.4982	-0.412923	0.230589	-1.79074	0.0733358	0.194519	NME2P1	ENST00000426182	processed_pseudogene
ENSG00000123064	9927.35	-0.102799	0.105262	-0.976604	0.328765	0.535767	DDX54	ENST00000314045	protein_coding
ENSG00000123066	12291.2	0.258167	0.204762	1.26082	0.207374	0.398771	MED13L	ENST00000281928	protein_coding
ENSG00000123080	5324.23	0.220397	0.229218	0.961518	0.336292	0.542689	CDKN2C	ENST00000262662	protein_coding
ENSG00000123091	6082.47	-0.235875	0.122419	-1.92679	0.0540063	0.156949	RNF11	ENST00000242719	protein_coding
ENSG00000123094	3771.7	-0.277284	0.20896	-1.32697	0.184518	0.368342	RASSF8	ENST00000381352	protein_coding
ENSG00000123095	46.5775	-0.851466	0.927098	-0.918421	0.358398	0.566039	BHLHE41	ENST00000242728	protein_coding
ENSG00000123096	80.3063	-0.653553	0.359832	-1.81627	0.0693284	0.187449	SSPN	ENST00000538142	protein_coding
ENSG00000123104	760.18	1.01904	0.415356	2.45341	0.0141508	0.0588288	ITPR2	ENST00000381340	protein_coding
ENSG00000123106	777.888	-0.421019	0.165113	-2.54989	0.0107757	0.0482974	CCDC91	ENST00000540794	protein_coding
ENSG00000123124	1724.81	0.0467452	0.181192	0.257987	0.796417	0.894229	WWP1	ENST00000517970	protein_coding
ENSG00000123130	3657.63	-0.206016	0.0851783	-2.41865	0.0155783	0.0630625	ACOT9	ENST00000379303	protein_coding
ENSG00000123131	4321.85	-0.00480118	0.212618	-0.0225812	0.981984	0.991338	PRDX4	ENST00000379349	protein_coding
ENSG00000123136	10485.3	0.0718227	0.144189	0.498114	0.618404	0.783107	DDX39A	ENST00000587730	retained_intron
ENSG00000123143	9664.02	0.238942	0.170051	1.40512	0.159985	0.334524	PKN1	ENST00000585619	protein_coding
ENSG00000123144	10121	-0.0644969	0.0811237	-0.795044	0.426588	0.628733	C19orf43	ENST00000591254	nonsense_mediated_decay
ENSG00000123146	5235.75	-1.94683	0.311885	-6.24215	4.31607e-10	2.96664e-08	ADGRE5	ENST00000587728	processed_transcript
ENSG00000123154	626.676	0.69303	0.126692	5.4702	4.49538e-08	1.66461e-06	WDR83	ENST00000418543	protein_coding
ENSG00000123159	11288	0.181394	0.106664	1.70061	0.0890168	0.222667	GIPC1	ENST00000393033	protein_coding
ENSG00000123178	879.062	0.167411	0.202785	0.825561	0.409053	0.612626	SPRYD7	ENST00000361840	protein_coding
ENSG00000123179	1027.33	-0.370711	0.17995	-2.06009	0.0393904	0.124911	EBPL	ENST00000473576	processed_transcript
ENSG00000123191	158.916	1.32793	0.344686	3.85257	0.000116886	0.00139337	ATP7B	ENST00000634519	processed_transcript
ENSG00000123200	5799.99	-0.244934	0.110467	-2.21726	0.0266053	0.0932243	ZC3H13	ENST00000242848	protein_coding
ENSG00000123213	4195.43	-0.106425	0.227448	-0.467909	0.63985	0.797504	NLN	ENST00000380985	protein_coding
ENSG00000123219	1526.66	-0.0697312	0.136406	-0.511204	0.609208	0.776084	CENPK	ENST00000514814	protein_coding
ENSG00000123240	7823.54	-1.54287	0.246346	-6.26303	3.77578e-10	2.66335e-08	OPTN	ENST00000263036	protein_coding
ENSG00000123243	26.2707	-8.33965	1.91693	-4.35053	1.3581e-05	0.000230427	ITIH5	ENST00000397146	protein_coding
ENSG00000123268	1777.82	0.140213	0.123146	1.13859	0.254876	0.454795	ATF1	ENST00000552510	protein_coding
ENSG00000123297	1339.22	-0.203252	0.118257	-1.71873	0.0856632	0.216462	TSFM	ENST00000454289	protein_coding
ENSG00000123329	7.6625	1.19282	0.738994	1.61412	0.106502	0.25289	ARHGAP9	ENST00000393791	protein_coding
ENSG00000123338	3.00217	1.03803	1.43239	0.724688	0.468644	0.665801	NCKAP1L	ENST00000293373	protein_coding
ENSG00000123342	511.226	-0.0155766	0.275298	-0.0565807	0.954879	0.979428	MMP19	ENST00000548882	nonsense_mediated_decay
ENSG00000123349	5884.26	-0.109593	0.0977569	-1.12107	0.262256	0.463485	PFDN5	ENST00000551018	protein_coding
ENSG00000123352	2046.15	0.58243	0.191687	3.03845	0.00237797	0.0150825	SPATS2	ENST00000550997	protein_coding
ENSG00000123353	1134.84	-0.441327	0.110362	-3.9989	6.36371e-05	0.000842508	ORMDL2	ENST00000243045	protein_coding
ENSG00000123358	505.543	0.058352	0.298938	0.195198	0.845238	0.923913	NR4A1	ENST00000548977	protein_coding
ENSG00000123364	21.1295	7.13264	1.40104	5.09098	3.56225e-07	1.03147e-05	HOXC13	ENST00000243056	protein_coding
ENSG00000123374	5324.12	0.00175459	0.0625864	0.0280347	0.977634	0.989615	CDK2	ENST00000266970	protein_coding
ENSG00000123384	30064.7	-0.199657	0.343894	-0.580578	0.561525	0.74094	LRP1	ENST00000553277	protein_coding
ENSG00000123388	591.525	2.48382	0.906824	2.73903	0.00616212	0.0315122	HOXC11	ENST00000546378	protein_coding
ENSG00000123395	3454.42	0.0383059	0.110202	0.347598	0.728142	0.85481	ATG101	ENST00000547409	processed_transcript
ENSG00000123405	9.21051	0.786183	0.756877	1.03872	0.298935	0.504595	NFE2	ENST00000312156	protein_coding
ENSG00000123407	28.3931	3.29398	2.26263	1.45582	0.145442	0.313909	HOXC12	ENST00000243103	protein_coding
ENSG00000123411	584.096	0.21972	0.158181	1.38904	0.164821	0.341747	IKZF4	ENST00000262032	protein_coding
ENSG00000123415	783.202	0.189686	0.133085	1.4253	0.154071	0.326185	SMUG1	ENST00000634429	processed_transcript
ENSG00000123416	57976	-0.00984339	0.105714	-0.0931137	0.925813	0.964853	TUBA1B	ENST00000336023	protein_coding
ENSG00000123427	508.269	-0.170001	0.200797	-0.846631	0.397201	0.601914	METTL21B	ENST00000548256	protein_coding
ENSG00000123444	1058.92	-0.00840492	0.0680041	-0.123594	0.901637	0.952647	KBTBD4	ENST00000526005	protein_coding
ENSG00000123453	31.1859	3.64968	0.908635	4.01666	5.90295e-05	0.00079076	SARDH	ENST00000371872	protein_coding
ENSG00000123472	2561.84	-0.0758133	0.101013	-0.750527	0.452937	0.652242	ATPAF1	ENST00000576409	protein_coding
ENSG00000123473	3495.71	-0.148639	0.111037	-1.33864	0.180687	0.363334	STIL	ENST00000360380	protein_coding
ENSG00000123485	4602.73	-0.304154	0.108355	-2.80701	0.00500032	0.0269576	HJURP	ENST00000433484	nonsense_mediated_decay
ENSG00000123496	153.98	-4.74928	1.15686	-4.10531	4.03768e-05	0.000580659	IL13RA2	ENST00000371936	protein_coding
ENSG00000123500	54.0286	-3.89138	1.12921	-3.4461	0.000568743	0.00482871	COL10A1	ENST00000327673	protein_coding
ENSG00000123505	4857.7	-0.00496327	0.114945	-0.0431795	0.965558	0.983218	AMD1	ENST00000368885	protein_coding
ENSG00000123545	615.272	0.425356	0.176156	2.41465	0.0157502	0.0635145	NDUFAF4	ENST00000316149	protein_coding
ENSG00000123552	520.424	0.441996	0.169557	2.60677	0.00914013	0.0427759	USP45	ENST00000500704	protein_coding
ENSG00000123560	14.2116	-4.82618	1.63729	-2.94767	0.00320179	0.0190075	PLP1	ENST00000434483	protein_coding
ENSG00000123562	11023.4	-0.0305535	0.109849	-0.278141	0.780904	0.885041	MORF4L2	ENST00000360458	protein_coding
ENSG00000123570	40.4149	2.81765	0.694562	4.05673	4.9765e-05	0.000690634	RAB9B	ENST00000243298	protein_coding
ENSG00000123572	694.758	6.9458	2.6854	2.5865	0.00969555	0.0447618	NRK	ENST00000243300	protein_coding
ENSG00000123575	2636.88	0.349943	0.110446	3.16845	0.00153256	0.0106018	FAM199X	ENST00000493442	protein_coding
ENSG00000123595	1046.84	-0.203109	0.259834	-0.781688	0.434398	0.63554	RAB9A	ENST00000464506	protein_coding
ENSG00000123600	504.342	-0.17584	0.136535	-1.28787	0.197791	0.386211	METTL8	ENST00000375258	protein_coding
ENSG00000123607	900.019	0.0123204	0.160677	0.076678	0.93888	0.97141	TTC21B	ENST00000489714	processed_transcript
ENSG00000123609	1787.71	-2.85074	0.585467	-4.86917	1.12069e-06	2.81994e-05	NMI	ENST00000243346	protein_coding
ENSG00000123610	491.837	-7.29346	1.29542	-5.63021	1.79993e-08	7.47997e-07	TNFAIP6	ENST00000243347	protein_coding
ENSG00000123612	68.5418	-1.88319	0.608917	-3.09269	0.00198348	0.0130205	ACVR1C	ENST00000243349	protein_coding
ENSG00000123636	577.093	0.0760302	0.128558	0.591409	0.554246	0.7353	BAZ2B	ENST00000392782	protein_coding
ENSG00000123643	1174.8	0.484804	0.298801	1.6225	0.104696	0.249523	SLC36A1	ENST00000520111	protein_coding
ENSG00000123684	3503.76	0.453206	0.189695	2.38912	0.0168886	0.06695	LPGAT1	ENST00000366997	protein_coding
ENSG00000123685	618.734	-1.48886	0.323917	-4.59643	4.29794e-06	8.7979e-05	BATF3	ENST00000471382	processed_transcript
ENSG00000123689	349.862	-2.62868	1.34655	-1.95216	0.0509195	0.15052	G0S2	ENST00000367029	protein_coding
ENSG00000123700	25.2953	0.0917685	1.13163	0.0810938	0.935367	0.969541	KCNJ2	ENST00000535240	protein_coding
ENSG00000123728	1907.06	-0.460986	0.129987	-3.54641	0.000390524	0.00361831	RAP2C	ENST00000342983	protein_coding
ENSG00000123737	3964.67	-0.0152349	0.232336	-0.0655728	0.947718	0.975513	EXOSC9	ENST00000243498	protein_coding
ENSG00000123739	830.449	0.656708	0.128602	5.10653	3.2813e-07	9.61313e-06	PLA2G12A	ENST00000243501	protein_coding
ENSG00000123810	330.66	0.0652496	0.154123	0.423362	0.672031	0.818075	B9D2	ENST00000243578	protein_coding
ENSG00000123815	581.654	-0.0747118	0.161872	-0.461549	0.644405	0.800585	COQ8B	ENST00000324464	protein_coding
ENSG00000123836	275.272	1.21867	0.275651	4.42107	9.82141e-06	0.000175496	PFKFB2	ENST00000545806	protein_coding
ENSG00000123870	55.3448	-1.28955	0.271923	-4.74232	2.11286e-06	4.83576e-05	ZNF137P	ENST00000597158	processed_transcript
ENSG00000123892	147.094	-1.03463	0.604149	-1.71255	0.0867958	0.218656	RAB38	ENST00000243662	protein_coding
ENSG00000123908	5996.56	0.260045	0.217995	1.1929	0.23291	0.429488	AGO2	ENST00000220592	protein_coding
ENSG00000123933	3114.21	0.155006	0.152467	1.01666	0.309317	0.515744	MXD4	ENST00000337190	protein_coding
ENSG00000123965	42.1526	-0.268231	0.565941	-0.473957	0.635531	0.794429	PMS2P5	ENST00000398065	unprocessed_pseudogene
ENSG00000123975	3181.13	-0.398143	0.1153	-3.45312	0.000554152	0.00473096	CKS2	ENST00000314355	protein_coding
ENSG00000123977	13.6578	3.84784	1.18257	3.25378	0.0011388	0.00842218	DAW1	ENST00000373666	protein_coding
ENSG00000123983	6075.23	-0.137993	0.215502	-0.640333	0.521956	0.709322	ACSL3	ENST00000357430	protein_coding
ENSG00000123989	3068.78	-0.493126	0.262266	-1.88025	0.0600736	0.169077	CHPF	ENST00000373891	protein_coding
ENSG00000123992	3451.71	-0.526402	0.178361	-2.95133	0.00316411	0.0188384	DNPEP	ENST00000273075	protein_coding
ENSG00000123999	7.24738	0.550396	0.639643	0.860474	0.389528	0.594981	INHA	ENST00000489456	processed_transcript
ENSG00000124006	3299.46	-0.0146598	0.237419	-0.0617467	0.950765	0.977293	OBSL1	ENST00000462534	retained_intron
ENSG00000124067	4057.79	0.0438131	0.139344	0.314423	0.7532	0.869471	SLC12A4	ENST00000316341	protein_coding
ENSG00000124074	922.334	0.327383	0.184958	1.77004	0.0767209	0.200767	ENKD1	ENST00000243878	protein_coding
ENSG00000124097	115.517	-0.320811	0.178424	-1.79802	0.0721734	0.192457	HMGB1P1	ENST00000522557	processed_pseudogene
ENSG00000124098	1702.47	-2.40986	0.296154	-8.13719	4.04544e-16	9.6704e-14	FAM210B	ENST00000371384	protein_coding
ENSG00000124104	2824.56	-0.213291	0.206077	-1.035	0.300667	0.50639	SNX21	ENST00000466252	processed_transcript
ENSG00000124116	16.495	0.841282	0.782326	1.07536	0.282214	0.48607	WFDC3	ENST00000481847	processed_transcript
ENSG00000124120	2163.86	-0.258966	0.152371	-1.69958	0.0892106	0.222964	TTPAL	ENST00000262605	protein_coding
ENSG00000124126	1844.6	0.245902	0.451214	0.544978	0.585768	0.758393	PREX1	ENST00000620554	protein_coding
ENSG00000124134	84.61	-0.573807	0.697253	-0.822954	0.410534	0.613904	KCNS1	ENST00000306117	protein_coding
ENSG00000124140	9.58639	-0.951183	0.823459	-1.15511	0.248046	0.446978	SLC12A5	ENST00000454036	protein_coding
ENSG00000124145	13196.8	-0.0282376	0.275443	-0.102517	0.918346	0.960958	SDC4	ENST00000372733	protein_coding
ENSG00000124151	3662.85	0.0355934	0.177992	0.199972	0.841502	0.922088	NCOA3	ENST00000372004	protein_coding
ENSG00000124155	6396.36	0.175516	0.0909513	1.92978	0.0536345	0.1561	PIGT	ENST00000279036	protein_coding
ENSG00000124159	15.7983	-0.253641	0.519825	-0.487935	0.625596	0.788176	MATN4	ENST00000372756	protein_coding
ENSG00000124160	3249.69	0.0622434	0.109283	0.56956	0.568976	0.746081	NCOA5	ENST00000290231	protein_coding
ENSG00000124164	4223.96	-0.0403623	0.111208	-0.362944	0.716647	0.847652	VAPB	ENST00000475243	protein_coding
ENSG00000124171	19.3498	1.73271	0.735696	2.3552	0.0185126	0.0717749	PARD6B	ENST00000371610	protein_coding
ENSG00000124172	3354.63	0.113952	0.0837915	1.35995	0.173847	0.353711	ATP5E	ENST00000243997	protein_coding
ENSG00000124177	2960.54	0.00106239	0.119124	0.00891839	0.992884	0.996478	CHD6	ENST00000373233	protein_coding
ENSG00000124181	5829.01	-0.0726553	0.0999621	-0.726829	0.467331	0.664606	PLCG1	ENST00000244007	protein_coding
ENSG00000124191	757.034	0.227765	0.73166	0.311299	0.755573	0.87081	TOX2	ENST00000341197	protein_coding
ENSG00000124193	8321.43	-0.238486	0.124914	-1.90921	0.0562349	0.161441	SRSF6	ENST00000483871	nonsense_mediated_decay
ENSG00000124198	3618.39	0.0905846	0.0807794	1.12138	0.262125	0.463459	ARFGEF2	ENST00000371917	protein_coding
ENSG00000124201	19483.8	-1.5199	0.36269	-4.19062	2.7819e-05	0.000422967	ZNFX1	ENST00000371754	protein_coding
ENSG00000124207	15970.2	-0.103251	0.0900889	-1.1461	0.251754	0.450947	CSE1L	ENST00000262982	protein_coding
ENSG00000124209	3598.77	0.100701	0.101449	0.992625	0.320893	0.527684	RAB22A	ENST00000244040	protein_coding
ENSG00000124212	737.822	-5.28978	1.33942	-3.94932	7.83739e-05	0.00100067	PTGIS	ENST00000244043	protein_coding
ENSG00000124214	10777.4	-0.046977	0.0892668	-0.526254	0.598712	0.768261	STAU1	ENST00000371856	protein_coding
ENSG00000124216	221.678	-0.472437	0.453489	-1.04178	0.297512	0.50304	SNAI1	ENST00000244050	protein_coding
ENSG00000124217	822.323	0.154242	0.0897218	1.71911	0.085594	0.216338	MOCS3	ENST00000244051	protein_coding
ENSG00000124222	1773.93	-0.287921	0.0991079	-2.90513	0.00367104	0.0210554	STX16	ENST00000458280	protein_coding
ENSG00000124224	381.517	-0.0865646	0.13232	-0.654209	0.512977	0.702929	PPP4R1L	ENST00000497138	processed_transcript
ENSG00000124225	238.888	-1.89767	0.656648	-2.88994	0.00385316	0.0218841	PMEPA1	ENST00000341744	protein_coding
ENSG00000124226	5775.69	-1.27373	0.202416	-6.29262	3.12159e-10	2.24069e-08	RNF114	ENST00000623528	nonsense_mediated_decay
ENSG00000124228	5236.16	0.248146	0.079138	3.13562	0.00171494	0.0115949	DDX27	ENST00000371764	protein_coding
ENSG00000124243	719.729	0.051118	0.235218	0.217321	0.827958	0.914075	BCAS4	ENST00000358791	protein_coding
ENSG00000124249	64.6142	-1.82967	0.885035	-2.06734	0.0387019	0.123371	KCNK15	ENST00000372861	protein_coding
ENSG00000124256	1.63807	-3.2221	2.24064	-1.43802	0.150427	0.32122	ZBP1	ENST00000371173	protein_coding
ENSG00000124257	63.876	0.39126	0.249183	1.57017	0.116375	0.268868	NEURL2	ENST00000545238	protein_coding
ENSG00000124275	2690.8	0.405794	0.0959395	4.22968	2.3402e-05	0.00036457	MTRR	ENST00000507837	processed_transcript
ENSG00000124279	577.291	0.781578	0.126179	6.19419	5.85863e-10	3.80793e-08	FASTKD3	ENST00000264669	protein_coding
ENSG00000124299	3319.87	-0.205041	0.159192	-1.28801	0.197743	0.386152	PEPD	ENST00000593085	retained_intron
ENSG00000124302	6.51492	-1.1521	0.943932	-1.22053	0.222263	0.416858	CHST8	ENST00000591231	protein_coding
ENSG00000124313	501.746	-0.508602	0.297533	-1.7094	0.087377	0.219658	IQSEC2	ENST00000396435	protein_coding
ENSG00000124333	1891.5	0.0831146	0.128283	0.647901	0.517049	0.705511	VAMP7	ENST00000286448	protein_coding
ENSG00000124343	161.082	-9.92705	1.55263	-6.39368	1.61935e-10	1.28556e-08	XG	ENST00000381174	protein_coding
ENSG00000124356	1571.56	0.577309	0.322675	1.78913	0.0735931	0.194961	STAMBP	ENST00000409707	protein_coding
ENSG00000124357	3712.01	-0.701239	0.175496	-3.99576	6.44863e-05	0.000850097	NAGK	ENST00000531799	processed_transcript
ENSG00000124370	163.146	0.164119	0.231061	0.710283	0.477529	0.672992	MCEE	ENST00000413592	protein_coding
ENSG00000124374	47.8294	1.47624	0.477757	3.08994	0.00200196	0.0131151	PAIP2B	ENST00000244221	protein_coding
ENSG00000124380	1740.24	-0.140303	0.13498	-1.03943	0.298604	0.504212	SNRNP27	ENST00000244227	protein_coding
ENSG00000124383	2433.38	0.078961	0.141837	0.556703	0.57773	0.753015	MPHOSPH10	ENST00000244230	protein_coding
ENSG00000124406	8.53279	0.146002	0.828513	0.176221	0.86012	0.932035	ATP8A1	ENST00000514372	nonsense_mediated_decay
ENSG00000124422	19547.1	0.122584	0.0920092	1.33231	0.182759	0.366097	USP22	ENST00000261497	protein_coding
ENSG00000124444	859.849	-0.0185165	0.111884	-0.165498	0.868552	0.936268	ZNF576	ENST00000391965	protein_coding
ENSG00000124459	727.377	0.559805	0.178357	3.13868	0.00169708	0.0115032	ZNF45	ENST00000269973	protein_coding
ENSG00000124466	47.2956	0.558774	0.773626	0.72228	0.470122	0.667165	LYPD3	ENST00000244333	protein_coding
ENSG00000124467	3.44171	2.75488	0.938445	2.93558	0.00332928	0.0195593	PSG8	ENST00000404209	protein_coding
ENSG00000124479	9.53772	-3.62275	1.46613	-2.47096	0.0134749	0.0568318	NDP	ENST00000378062	protein_coding
ENSG00000124486	12137.5	0.021176	0.0910121	0.232673	0.816016	0.906853	USP9X	ENST00000378308	protein_coding
ENSG00000124491	1.04687	-5.31703	5.12475	-1.03752	0.299494	0.505199	F13A1	ENST00000264870	protein_coding
ENSG00000124496	1998.81	-0.45853	0.183433	-2.49971	0.0124296	0.0535462	TRERF1	ENST00000372922	protein_coding
ENSG00000124507	9.48916	0.421577	0.663522	0.635363	0.525192	0.711657	PACSIN1	ENST00000244458	protein_coding
ENSG00000124508	1270.29	-0.0905555	0.311884	-0.29035	0.771548	0.880198	BTN2A2	ENST00000469230	protein_coding
ENSG00000124523	240.741	-0.101612	0.299299	-0.339501	0.734232	0.85812	SIRT5	ENST00000379250	nonsense_mediated_decay
ENSG00000124532	1047.95	0.171605	0.184991	0.927641	0.353594	0.560958	MRS2	ENST00000483634	processed_transcript
ENSG00000124535	4320.43	0.0394401	0.0969007	0.407015	0.683997	0.826621	WRNIP1	ENST00000380773	protein_coding
ENSG00000124541	4824.34	0.0673508	0.0639401	1.05334	0.292184	0.497275	RRP36	ENST00000244496	protein_coding
ENSG00000124549	441.131	-0.0309716	0.156003	-0.198532	0.842629	0.92256	BTN2A3P	ENST00000465856	processed_transcript
ENSG00000124557	3.119	-3.74696	1.73711	-2.15701	0.0310049	0.104503	BTN1A1	ENST00000244513	protein_coding
ENSG00000124562	5960.32	-0.0252664	0.0690797	-0.365757	0.714546	0.846144	SNRPC	ENST00000244520	protein_coding
ENSG00000124570	3650.79	0.303043	0.155215	1.95241	0.0508896	0.150473	SERPINB6	ENST00000380520	protein_coding
ENSG00000124571	6337.69	0.212548	0.107882	1.9702	0.0488153	0.146208	XPO5	ENST00000265351	protein_coding
ENSG00000124574	1054.07	0.357515	0.187609	1.90564	0.0566972	0.162248	ABCC10	ENST00000372515	protein_coding
ENSG00000124575	18.9822	-1.70857	1.02122	-1.67307	0.0943139	0.231788	HIST1H1D	ENST00000244534	protein_coding
ENSG00000124587	1306.14	-0.45289	0.45682	-0.991397	0.321492	0.528329	PEX6	ENST00000304611	protein_coding
ENSG00000124588	659.914	0.27146	0.289673	0.937124	0.348695	0.555649	NQO2	ENST00000426637	protein_coding
ENSG00000124593	55.7952	0.212247	0.220071	0.964449	0.334821	0.541427	PRICKLE4	ENST00000456057	nonsense_mediated_decay
ENSG00000124596	607.665	-0.0561329	0.129539	-0.433327	0.664778	0.813354	OARD1	ENST00000482853	nonsense_mediated_decay
ENSG00000124602	5.64219	0.627363	0.727613	0.86222	0.388567	0.594187	UNC5CL	ENST00000373164	protein_coding
ENSG00000124608	1582.83	0.258217	0.125167	2.06299	0.0391137	0.124316	AARS2	ENST00000244571	protein_coding
ENSG00000124610	2.70081	-3.09903	2.06711	-1.49921	0.133819	0.29613	HIST1H1A	ENST00000244573	protein_coding
ENSG00000124613	57.1607	1.33158	0.442535	3.00898	0.00262127	0.01628	ZNF391	ENST00000477999	processed_transcript
ENSG00000124614	99.4138	0.171454	0.226133	0.758198	0.448333	0.648214	RPS10	ENST00000344700	protein_coding
ENSG00000124615	955.189	-0.803597	0.125744	-6.39073	1.65094e-10	1.30104e-08	MOCS1	ENST00000373181	nonsense_mediated_decay
ENSG00000124635	312.863	0.510989	0.559852	0.912721	0.361389	0.568717	HIST1H2BJ	ENST00000607124	protein_coding
ENSG00000124641	853.721	0.17482	0.105328	1.65977	0.0969617	0.236315	MED20	ENST00000265350	protein_coding
ENSG00000124657	9.22443	0.30686	0.792516	0.387197	0.69861	0.836714	OR2B6	ENST00000244623	protein_coding
ENSG00000124659	1137.7	-0.0409835	0.0733155	-0.559002	0.576161	0.7517	TBCC	ENST00000372876	protein_coding
ENSG00000124664	12.7029	0.215265	0.639031	0.336862	0.736221	0.859217	SPDEF	ENST00000374037	protein_coding
ENSG00000124678	5.94205	-1.03341	1.25881	-0.820942	0.411679	0.615041	TCP11	ENST00000412155	protein_coding
ENSG00000124688	1672.41	-0.489994	0.108477	-4.51703	6.27121e-06	0.000121988	MAD2L1BP	ENST00000451025	protein_coding
ENSG00000124702	5067.05	0.191535	0.163758	1.16962	0.242152	0.440325	KLHDC3	ENST00000326974	protein_coding
ENSG00000124713	15.6551	0.719671	0.636846	1.13006	0.258453	0.459268	GNMT	ENST00000372808	protein_coding
ENSG00000124731	1.51922	0.558443	4.4462	0.1256	0.900048	0.951674	TREM1	ENST00000589614	protein_coding
ENSG00000124733	4735.53	-0.115222	0.115048	-1.00151	0.316579	0.523592	MEA1	ENST00000244711	protein_coding
ENSG00000124749	4.13784	-6.92665	1.98692	-3.48613	0.000490063	0.00430511	COL21A1	ENST00000488912	nonsense_mediated_decay
ENSG00000124762	4404.24	-0.118493	0.546747	-0.216723	0.828424	0.914305	CDKN1A	ENST00000459970	processed_transcript
ENSG00000124766	481.605	0.377437	0.666066	0.566666	0.570941	0.747608	SOX4	ENST00000244745	protein_coding
ENSG00000124767	8014.16	0.157723	0.0928362	1.69893	0.0893316	0.223165	GLO1	ENST00000373365	protein_coding
ENSG00000124772	7.48907	0.509299	0.669547	0.760662	0.446859	0.647128	CPNE5	ENST00000459703	processed_transcript
ENSG00000124782	2942.93	-0.11009	0.13922	-0.790763	0.429082	0.630896	RREB1	ENST00000379933	protein_coding
ENSG00000124783	8877.18	-0.141497	0.129663	-1.09127	0.275152	0.477831	SSR1	ENST00000474597	protein_coding
ENSG00000124784	1797.86	0.200758	0.170158	1.17984	0.238066	0.4353	RIOK1	ENST00000379834	protein_coding
ENSG00000124785	1587.86	-0.363683	0.364439	-0.997925	0.318316	0.525011	NRN1	ENST00000244766	protein_coding
ENSG00000124786	702.684	-0.308293	0.133812	-2.30394	0.0212262	0.0789932	SLC35B3	ENST00000379660	protein_coding
ENSG00000124787	873.195	-0.0309439	0.128122	-0.241519	0.809153	0.902302	RPP40	ENST00000380051	protein_coding
ENSG00000124788	1992.74	-0.58852	0.161344	-3.6476	0.000264697	0.00268111	ATXN1	ENST00000244769	protein_coding
ENSG00000124789	10701.3	-0.138203	0.104655	-1.32055	0.18665	0.371195	NUP153	ENST00000262077	protein_coding
ENSG00000124795	17344.5	-0.137293	0.104143	-1.3183	0.187402	0.37195	DEK	ENST00000397239	protein_coding
ENSG00000124802	394.147	0.390427	0.20133	1.93924	0.0524725	0.153654	EEF1E1	ENST00000429723	protein_coding
ENSG00000124813	1871.62	-0.518533	0.314579	-1.64834	0.0992827	0.240212	RUNX2	ENST00000483377	nonsense_mediated_decay
ENSG00000124831	10005.6	0.0103524	0.124791	0.082958	0.933885	0.96883	LRRFIP1	ENST00000308482	protein_coding
ENSG00000124839	13.7911	-4.67367	1.49125	-3.13406	0.00172407	0.0116411	RAB17	ENST00000392001	nonsense_mediated_decay
ENSG00000124875	420.836	-9.36696	1.88815	-4.96093	7.01578e-07	1.86573e-05	CXCL6	ENST00000226317	protein_coding
ENSG00000124882	178.009	-7.40035	2.40882	-3.07219	0.00212498	0.0137577	EREG	ENST00000244869	protein_coding
ENSG00000124920	410.388	1.45999	0.49299	2.96149	0.00306153	0.0183521	MYRF	ENST00000537766	retained_intron
ENSG00000124942	97184	-0.329927	0.163619	-2.01644	0.043754	0.134996	AHNAK	ENST00000530124	protein_coding
ENSG00000125037	2320.85	0.00840432	0.10749	0.0781872	0.937679	0.970917	EMC3	ENST00000245046	protein_coding
ENSG00000125046	13.3757	0.121292	0.620825	0.195373	0.845101	0.923857	SSUH2	ENST00000341795	protein_coding
ENSG00000125089	42.61	3.04093	0.628126	4.84127	1.29013e-06	3.17936e-05	SH3TC1	ENST00000510763	processed_transcript
ENSG00000125107	15355	0.142861	0.096053	1.48731	0.136933	0.300994	CNOT1	ENST00000317147	protein_coding
ENSG00000125122	55.5325	-0.497311	0.381139	-1.3048	0.19196	0.37819	LRRC29	ENST00000409509	processed_transcript
ENSG00000125124	954.539	0.0625328	0.2271	0.275354	0.783044	0.886461	BBS2	ENST00000564123	protein_coding
ENSG00000125144	11.7636	-0.673251	0.899007	-0.748883	0.453928	0.653171	MT1G	ENST00000444837	protein_coding
ENSG00000125148	8350.91	-1.41685	0.230986	-6.13394	8.57306e-10	5.36165e-08	MT2A	ENST00000245185	protein_coding
ENSG00000125149	1251.4	0.280241	0.156307	1.79289	0.072991	0.193935	C16orf70	ENST00000563853	protein_coding
ENSG00000125166	8139.5	0.095962	0.155518	0.617048	0.537203	0.721263	GOT2	ENST00000245206	protein_coding
ENSG00000125170	1047.49	1.65707	0.374719	4.42217	9.7713e-06	0.000175037	DOK4	ENST00000566936	protein_coding
ENSG00000125246	14.9095	-1.31061	0.513323	-2.55319	0.010674	0.0480073	CLYBL	ENST00000376355	protein_coding
ENSG00000125247	212.112	-0.0693618	0.22223	-0.312118	0.754951	0.870326	TMTC4	ENST00000376234	protein_coding
ENSG00000125249	1995.9	-0.0238427	0.128391	-0.185704	0.852677	0.928318	RAP2A	ENST00000245304	protein_coding
ENSG00000125257	2216.13	0.153109	0.181941	0.841529	0.400052	0.604489	ABCC4	ENST00000376887	protein_coding
ENSG00000125266	1212.48	0.873094	0.983808	0.887464	0.374829	0.581111	EFNB2	ENST00000245323	protein_coding
ENSG00000125304	6357.24	-0.314795	0.083332	-3.7776	0.000158348	0.00177339	TM9SF2	ENST00000376387	protein_coding
ENSG00000125319	945.327	0.033157	0.0988846	0.33531	0.737391	0.859661	C17orf53	ENST00000319977	protein_coding
ENSG00000125347	6735.68	-3.13932	0.400398	-7.84048	4.48823e-15	8.62141e-13	IRF1	ENST00000245414	protein_coding
ENSG00000125351	1403.96	0.288559	0.160603	1.79672	0.0723796	0.192839	UPF3B	ENST00000636792	protein_coding
ENSG00000125352	515.507	0.543927	0.147204	3.69506	0.000219834	0.00231498	RNF113A	ENST00000371442	protein_coding
ENSG00000125354	1823.55	1.0617	0.253281	4.19179	2.76761e-05	0.00042139	SEPT6	ENST00000360156	protein_coding
ENSG00000125355	34.2522	4.3433	1.16734	3.72069	0.000198679	0.0021308	TMEM255A	ENST00000309720	protein_coding
ENSG00000125356	1317.82	0.158009	0.12885	1.2263	0.220086	0.414497	NDUFA1	ENST00000371437	protein_coding
ENSG00000125375	778.138	0.770461	0.17907	4.30256	1.68835e-05	0.000277913	ATP5S	ENST00000554438	processed_transcript
ENSG00000125378	214.63	1.76196	1.39795	1.26039	0.207529	0.398998	BMP4	ENST00000245451	protein_coding
ENSG00000125384	464.397	-1.78501	0.510055	-3.49964	0.000465879	0.00414341	PTGER2	ENST00000557436	protein_coding
ENSG00000125386	2645.99	0.156878	0.0906709	1.73019	0.0835959	0.212687	FAM193A	ENST00000637812	protein_coding
ENSG00000125388	424.507	0.0959042	0.260458	0.368213	0.712714	0.844754	GRK4	ENST00000398051	protein_coding
ENSG00000125398	377.684	-0.466884	1.41086	-0.330922	0.740704	0.861669	SOX9	ENST00000245479	protein_coding
ENSG00000125409	4.84062	-2.7461	1.65474	-1.65954	0.0970079	0.236356	TEKT3	ENST00000462175	processed_transcript
ENSG00000125430	1684.65	0.0104617	0.453644	0.0230616	0.981601	0.991324	HS3ST3B1	ENST00000466596	nonsense_mediated_decay
ENSG00000125434	176.103	0.583589	0.245879	2.37348	0.0176213	0.0691669	SLC25A35	ENST00000579192	protein_coding
ENSG00000125445	3561.07	0.208057	0.0778957	2.67097	0.00756313	0.036888	MRPS7	ENST00000579761	protein_coding
ENSG00000125447	2450.62	0.177412	0.101484	1.74818	0.080432	0.20716	GGA3	ENST00000538886	protein_coding
ENSG00000125449	746.071	0.756495	0.138682	5.45488	4.90051e-08	1.79914e-06	ARMC7	ENST00000581078	protein_coding
ENSG00000125450	4381.71	0.215269	0.0869071	2.477	0.0132492	0.056122	NUP85	ENST00000583569	protein_coding
ENSG00000125454	880.39	0.894544	0.151286	5.91294	3.36063e-09	1.73319e-07	SLC25A19	ENST00000582822	protein_coding
ENSG00000125457	458.1	0.875683	0.302365	2.89612	0.00377812	0.0215489	MIF4GD	ENST00000325102	protein_coding
ENSG00000125458	1970.19	-0.517701	0.171104	-3.02565	0.002481	0.0155752	NT5C	ENST00000582160	protein_coding
ENSG00000125459	1057.3	0.0850209	0.17619	0.482553	0.629413	0.790726	MSTO1	ENST00000488901	processed_transcript
ENSG00000125482	1288.03	-0.0453563	0.0945284	-0.479817	0.631358	0.7919	TTF1	ENST00000334270	protein_coding
ENSG00000125484	5217.44	0.280654	0.11747	2.38916	0.0168871	0.06695	GTF3C4	ENST00000483873	protein_coding
ENSG00000125485	1408.16	0.343091	0.112263	3.05615	0.00224203	0.0144028	DDX31	ENST00000372155	retained_intron
ENSG00000125503	6773.82	0.219992	0.127402	1.72676	0.0842111	0.213846	PPP1R12C	ENST00000263433	protein_coding
ENSG00000125505	9505.4	0.278019	0.14461	1.92255	0.0545366	0.157984	MBOAT7	ENST00000437868	nonsense_mediated_decay
ENSG00000125510	14.4176	-1.35484	0.587027	-2.30797	0.021001	0.0784351	OPRL1	ENST00000336866	protein_coding
ENSG00000125520	4994.05	-0.0811628	0.211266	-0.384173	0.70085	0.838277	SLC2A4RG	ENST00000266077	protein_coding
ENSG00000125531	12.3429	0.262871	0.630047	0.417224	0.676514	0.821362	FNDC11	ENST00000611891	protein_coding
ENSG00000125534	7449.11	-0.039748	0.176869	-0.224731	0.822188	0.910655	PPDPF	ENST00000370179	protein_coding
ENSG00000125538	710.94	-5.14645	1.9018	-2.7061	0.00680794	0.0339986	IL1B	ENST00000263341	protein_coding
ENSG00000125551	6.18376	0.111281	0.655075	0.169875	0.865108	0.93455	PLGLB2	ENST00000359481	protein_coding
ENSG00000125571	3.08756	-1.47042	1.65997	-0.885809	0.37572	0.581947	IL37	ENST00000263326	protein_coding
ENSG00000125611	726.719	-0.770796	0.140422	-5.48914	4.03903e-08	1.50339e-06	CHCHD5	ENST00000489052	processed_transcript
ENSG00000125618	103.002	-2.32258	1.20733	-1.92374	0.0543867	0.157692	PAX8	ENST00000263335	protein_coding
ENSG00000125629	530.019	0.0278755	0.258273	0.10793	0.914051	0.95945	INSIG2	ENST00000411929	nonsense_mediated_decay
ENSG00000125630	2193	0.656779	0.177327	3.70378	0.000212409	0.0022489	POLR1B	ENST00000263331	protein_coding
ENSG00000125633	2868.06	0.107082	0.152005	0.704464	0.481144	0.676027	CCDC93	ENST00000376300	protein_coding
ENSG00000125637	195.944	0.550795	0.514306	1.07095	0.284193	0.488316	PSD4	ENST00000465917	processed_transcript
ENSG00000125648	1694.07	1.10111	0.22697	4.85137	1.22612e-06	3.03903e-05	SLC25A23	ENST00000598704	nonsense_mediated_decay
ENSG00000125650	117.665	0.748204	0.203496	3.67676	0.000236217	0.00245387	PSPN	ENST00000597721	protein_coding
ENSG00000125651	9531.86	-0.00719137	0.0829095	-0.0867377	0.93088	0.967392	GTF2F1	ENST00000394456	protein_coding
ENSG00000125652	1125.1	0.274596	0.154172	1.7811	0.0748964	0.197466	ALKBH7	ENST00000245812	protein_coding
ENSG00000125656	5137.33	0.0758839	0.125642	0.603968	0.545865	0.728203	CLPP	ENST00000245816	protein_coding
ENSG00000125657	224.061	2.21304	0.55787	3.96695	7.27968e-05	0.000943465	TNFSF9	ENST00000245817	protein_coding
ENSG00000125675	110.779	-10.6734	1.86329	-5.72828	1.01453e-08	4.54723e-07	GRIA3	ENST00000616590	protein_coding
ENSG00000125676	4119.58	-0.0464323	0.144275	-0.321832	0.74758	0.866191	THOC2	ENST00000448128	protein_coding
ENSG00000125686	6820.75	-0.0112659	0.0862418	-0.130632	0.896066	0.949794	MED1	ENST00000394287	protein_coding
ENSG00000125691	14350.9	0.0178026	0.0970337	0.183468	0.854431	0.929238	RPL23	ENST00000394332	protein_coding
ENSG00000125703	314.465	0.0534061	0.167142	0.319526	0.749328	0.867282	ATG4C	ENST00000443289	protein_coding
ENSG00000125726	268.532	2.11351	1.16949	1.8072	0.0707313	0.190072	CD70	ENST00000423145	protein_coding
ENSG00000125730	749.913	-2.07561	1.24498	-1.66718	0.0954788	0.233557	C3	ENST00000245907	protein_coding
ENSG00000125733	4724.27	0.16734	0.137397	1.21793	0.223252	0.418164	TRIP10	ENST00000600428	protein_coding
ENSG00000125734	1653.07	0.0285862	0.145302	0.196737	0.844034	0.923484	GPR108	ENST00000264080	protein_coding
ENSG00000125740	111.058	0.347879	0.312283	1.11399	0.265285	0.467557	FOSB	ENST00000585836	protein_coding
ENSG00000125741	2231.21	0.353685	0.11244	3.14555	0.00165774	0.0112827	OPA3	ENST00000323060	protein_coding
ENSG00000125743	6066.24	0.0312437	0.11396	0.274162	0.78396	0.886906	SNRPD2	ENST00000342669	protein_coding
ENSG00000125744	246.638	0.385654	0.258048	1.4945	0.135044	0.298166	RTN2	ENST00000245923	protein_coding
ENSG00000125746	585.625	0.0639462	0.25645	0.249351	0.803089	0.898119	EML2	ENST00000589876	protein_coding
ENSG00000125753	9602	0.284321	0.170375	1.66879	0.095159	0.233019	VASP	ENST00000589627	protein_coding
ENSG00000125755	7813.04	0.0447986	0.123534	0.362641	0.716873	0.847779	SYMPK	ENST00000598155	processed_transcript
ENSG00000125772	492.743	0.63253	0.286215	2.20998	0.0271063	0.0944702	GPCPD1	ENST00000379019	protein_coding
ENSG00000125775	84.3205	-0.537973	0.429272	-1.25322	0.210124	0.402441	SDCBP2	ENST00000381812	protein_coding
ENSG00000125779	2232.92	-0.42013	0.0945514	-4.44341	8.85453e-06	0.000161028	PANK2	ENST00000497424	protein_coding
ENSG00000125787	12.824	-1.10351	0.515927	-2.1389	0.0324442	0.1081	GNRH2	ENST00000245983	protein_coding
ENSG00000125812	1158.77	0.264398	0.107856	2.4514	0.0142303	0.059091	GZF1	ENST00000338121	protein_coding
ENSG00000125814	315.317	0.102136	0.188211	0.542665	0.58736	0.759677	NAPB	ENST00000377026	protein_coding
ENSG00000125817	12200.3	-0.0796514	0.125538	-0.63448	0.525768	0.711854	CENPB	ENST00000379751	protein_coding
ENSG00000125818	7355.89	-0.173004	0.139243	-1.24246	0.214067	0.407359	PSMF1	ENST00000381899	protein_coding
ENSG00000125821	2653.66	0.0865925	0.0991825	0.873063	0.382629	0.589127	DTD1	ENST00000618693	protein_coding
ENSG00000125826	6003.42	-1.33022	0.296387	-4.48813	7.18497e-06	0.00013728	RBCK1	ENST00000411647	protein_coding
ENSG00000125827	3039.11	-0.496216	0.197544	-2.51193	0.0120071	0.0521756	TMX4	ENST00000246024	protein_coding
ENSG00000125834	3191.88	0.142343	0.0833137	1.70852	0.0875398	0.219935	STK35	ENST00000381482	protein_coding
ENSG00000125835	10986.3	0.0391473	0.100704	0.388735	0.697472	0.836126	SNRPB	ENST00000381342	protein_coding
ENSG00000125841	3542.58	-0.859733	0.152531	-5.63646	1.73585e-08	7.26558e-07	NRSN2	ENST00000609179	protein_coding
ENSG00000125843	1100.44	-0.14632	0.129157	-1.13289	0.257262	0.457756	AP5S1	ENST00000379573	protein_coding
ENSG00000125844	25560.5	-0.796933	0.112517	-7.08276	1.41307e-12	1.79886e-10	RRBP1	ENST00000468428	retained_intron
ENSG00000125845	15.9595	-3.64586	2.29872	-1.58604	0.11273	0.262958	BMP2	ENST00000378827	protein_coding
ENSG00000125846	565.643	0.195471	0.0912082	2.14313	0.0321026	0.107286	ZNF133	ENST00000377671	protein_coding
ENSG00000125848	20.5411	-5.79268	2.20929	-2.62197	0.00874231	0.041364	FLRT3	ENST00000378053	protein_coding
ENSG00000125851	80.222	-0.0635856	2.17868	-0.0291854	0.976717	0.989223	PCSK2	ENST00000377899	protein_coding
ENSG00000125863	1008.33	0.168618	0.163174	1.03337	0.301433	0.507476	MKKS	ENST00000347364	protein_coding
ENSG00000125864	33.8453	1.28638	0.398467	3.22831	0.00124522	0.00901704	BFSP1	ENST00000377873	protein_coding
ENSG00000125868	7442.51	0.349641	0.179865	1.94391	0.0519062	0.152556	DSTN	ENST00000246069	protein_coding
ENSG00000125870	3254.8	-0.00439996	0.100821	-0.0436413	0.96519	0.983161	SNRPB2	ENST00000377943	protein_coding
ENSG00000125871	1717.66	-0.110035	0.132317	-0.831607	0.405631	0.609452	MGME1	ENST00000377710	protein_coding
ENSG00000125872	9.12118	-1.50312	0.774232	-1.94143	0.0522059	0.153123	LRRN4	ENST00000378858	protein_coding
ENSG00000125875	3503.31	0.0885548	0.0570555	1.55208	0.120642	0.275824	TBC1D20	ENST00000461188	processed_transcript
ENSG00000125877	2137.16	0.227072	0.195842	1.15946	0.246267	0.444853	ITPA	ENST00000483354	processed_transcript
ENSG00000125885	3692.36	0.0347572	0.104414	0.33288	0.739225	0.860915	MCM8	ENST00000610722	protein_coding
ENSG00000125898	1142.38	-0.375832	0.253741	-1.48117	0.138562	0.303413	FAM110A	ENST00000381941	protein_coding
ENSG00000125901	2287.94	0.547617	0.165619	3.30648	0.000944762	0.0072476	MRPS26	ENST00000380325	protein_coding
ENSG00000125912	13002.8	0.109813	0.18882	0.581574	0.560854	0.740395	NCLN	ENST00000590671	protein_coding
ENSG00000125931	9.7763	0.435783	0.48969	0.889916	0.373511	0.579767	CITED1	ENST00000453707	protein_coding
ENSG00000125944	16500.7	-0.0408597	0.0811119	-0.503745	0.614441	0.780117	HNRNPR	ENST00000464516	processed_transcript
ENSG00000125945	619.431	0.127424	0.101766	1.25212	0.210527	0.40296	ZNF436	ENST00000314011	protein_coding
ENSG00000125952	2990.95	-0.619149	0.130055	-4.76065	1.92967e-06	4.47843e-05	MAX	ENST00000341653	protein_coding
ENSG00000125962	301.646	0.405803	0.155383	2.61163	0.00901112	0.042301	ARMCX5	ENST00000246174	protein_coding
ENSG00000125965	88.567	-3.60877	0.795843	-4.53453	5.77312e-06	0.000113777	GDF5	ENST00000374369	protein_coding
ENSG00000125966	158.523	1.28477	0.554737	2.316	0.0205582	0.0774179	MMP24	ENST00000246186	protein_coding
ENSG00000125967	548.69	0.918216	0.234926	3.90854	9.28571e-05	0.00115842	NECAB3	ENST00000477778	processed_transcript
ENSG00000125968	3772.8	-0.610502	0.463888	-1.31606	0.188155	0.37292	ID1	ENST00000376112	protein_coding
ENSG00000125970	10407.8	0.0493188	0.0809817	0.609012	0.542516	0.725802	RALY	ENST00000375114	protein_coding
ENSG00000125971	4519.8	0.0379912	0.0889686	0.427018	0.669366	0.816368	DYNLRB1	ENST00000357156	protein_coding
ENSG00000125977	9326.28	-0.0473875	0.0709171	-0.668209	0.504	0.695826	EIF2S2	ENST00000374980	protein_coding
ENSG00000125991	6685.41	0.133628	0.0948226	1.40924	0.158763	0.332772	ERGIC3	ENST00000348547	protein_coding
ENSG00000125995	2083.17	-0.0059444	0.141192	-0.0421016	0.966418	0.983562	ROMO1	ENST00000374078	protein_coding
ENSG00000126001	4088.69	-0.401441	0.12452	-3.22391	0.00126453	0.00912926	CEP250	ENST00000446710	protein_coding
ENSG00000126003	2178.12	0.283494	0.0960735	2.9508	0.00316949	0.0188522	PLAGL2	ENST00000246229	protein_coding
ENSG00000126005	2790.8	-0.439006	0.270712	-1.62167	0.104874	0.249834	MMP24-AS1	ENST00000635104	processed_transcript
ENSG00000126010	233.047	-0.852245	1.25076	-0.681381	0.49563	0.688795	GRPR	ENST00000380289	protein_coding
ENSG00000126012	8287.65	0.769621	0.244825	3.14355	0.0016691	0.0113342	KDM5C	ENST00000375401	protein_coding
ENSG00000126016	1504.15	-0.215097	0.422551	-0.509043	0.610722	0.777046	AMOT	ENST00000304758	protein_coding
ENSG00000126062	4175.23	-0.0453234	0.096847	-0.46799	0.639792	0.797483	TMEM115	ENST00000266025	protein_coding
ENSG00000126067	9522.06	0.210344	0.0391685	5.37023	7.86348e-08	2.71985e-06	PSMB2	ENST00000373237	protein_coding
ENSG00000126070	1139.5	0.271732	0.100635	2.70018	0.00693029	0.0344417	AGO3	ENST00000324350	protein_coding
ENSG00000126088	3986.64	0.428287	0.139395	3.07246	0.002123	0.013749	UROD	ENST00000246337	protein_coding
ENSG00000126091	538.271	-0.186635	0.249669	-0.747529	0.454744	0.653706	ST3GAL3	ENST00000532911	nonsense_mediated_decay
ENSG00000126106	263.224	-0.538644	0.271555	-1.98355	0.047306	0.142981	TMEM53	ENST00000372242	protein_coding
ENSG00000126107	3048.87	0.0530003	0.0855719	0.619366	0.535675	0.720328	HECTD3	ENST00000486132	processed_transcript
ENSG00000126214	3203.69	-0.531636	0.101579	-5.23374	1.66117e-07	5.27895e-06	KLC1	ENST00000557172	protein_coding
ENSG00000126215	2626.3	-0.146859	0.131008	-1.12099	0.262291	0.463485	XRCC3	ENST00000554913	protein_coding
ENSG00000126216	2725.19	0.245757	0.10812	2.273	0.0230263	0.0836735	TUBGCP3	ENST00000261965	protein_coding
ENSG00000126217	7.0058	-4.57008	1.96972	-2.32016	0.0203321	0.0767682	MCF2L	ENST00000375608	protein_coding
ENSG00000126218	84.0785	-8.8818	1.61608	-5.4959	3.88714e-08	1.45187e-06	F10	ENST00000409306	protein_coding
ENSG00000126226	2686.64	0.0571891	0.109404	0.522733	0.60116	0.770072	PCID2	ENST00000337344	protein_coding
ENSG00000126243	972.297	0.735402	0.194199	3.78684	0.000152575	0.0017231	LRFN3	ENST00000585876	processed_transcript
ENSG00000126246	16.225	0.68552	0.6562	1.04468	0.29617	0.501601	IGFLR1	ENST00000246532	protein_coding
ENSG00000126247	15332.8	-0.120225	0.06174	-1.94728	0.0515012	0.151739	CAPNS1	ENST00000246533	protein_coding
ENSG00000126249	237.946	0.680479	0.195641	3.4782	0.000504788	0.00440568	PDCD2L	ENST00000246535	protein_coding
ENSG00000126254	8343.2	-0.120741	0.118216	-1.02136	0.307083	0.513532	RBM42	ENST00000588161	protein_coding
ENSG00000126259	3.56488	-2.8653	1.65557	-1.7307	0.0835051	0.212537	KIRREL2	ENST00000586102	protein_coding
ENSG00000126261	8242.73	0.0313849	0.143995	0.217959	0.827461	0.913928	UBA2	ENST00000607361	nonsense_mediated_decay
ENSG00000126264	11.5709	-0.00473199	0.670781	-0.00705444	0.994371	0.997099	HCST	ENST00000246551	protein_coding
ENSG00000126267	3376	0.0349243	0.0725236	0.481557	0.630121	0.791153	COX6B1	ENST00000246554	protein_coding
ENSG00000126351	2507.87	-0.315675	0.111686	-2.82647	0.00470649	0.0256394	THRA	ENST00000577288	protein_coding
ENSG00000126368	596.393	-0.527028	0.465424	-1.13236	0.257483	0.458074	NR1D1	ENST00000246672	protein_coding
ENSG00000126391	2818.79	0.207445	0.147143	1.40981	0.158594	0.332527	FRMD8	ENST00000317568	protein_coding
ENSG00000126432	5611.43	-0.337478	0.148796	-2.26806	0.0233255	0.084582	PRDX5	ENST00000265462	protein_coding
ENSG00000126453	2414.36	0.0035007	0.143925	0.0243231	0.980595	0.990912	BCL2L12	ENST00000441864	protein_coding
ENSG00000126456	2845.46	0.196143	0.13465	1.4567	0.145201	0.313608	IRF3	ENST00000599680	processed_transcript
ENSG00000126457	15081.7	0.0734915	0.113849	0.645516	0.518593	0.706676	PRMT1	ENST00000610806	protein_coding
ENSG00000126458	1901.74	-0.387614	0.224572	-1.72601	0.0843456	0.214043	RRAS	ENST00000246792	protein_coding
ENSG00000126460	14.6271	0.507217	0.427679	1.18598	0.235632	0.43288	PRRG2	ENST00000596877	protein_coding
ENSG00000126461	10407.3	0.0262382	0.129556	0.202524	0.839507	0.921021	SCAF1	ENST00000360565	protein_coding
ENSG00000126464	4491	0.338354	0.150588	2.24689	0.0246473	0.0880794	PRR12	ENST00000418929	protein_coding
ENSG00000126467	5.56594	-1.85451	1.46529	-1.26563	0.205647	0.39637	TSKS	ENST00000599325	retained_intron
ENSG00000126500	5.05934	0.43762	0.754994	0.579633	0.562162	0.741245	FLRT1	ENST00000246841	protein_coding
ENSG00000126522	1621.66	-0.386858	0.213226	-1.81431	0.0696297	0.187956	ASL	ENST00000304874	protein_coding
ENSG00000126524	6291.27	0.0931095	0.148773	0.625848	0.531415	0.716977	SBDS	ENST00000246868	protein_coding
ENSG00000126561	796.145	-1.00367	0.415458	-2.41582	0.0156997	0.0633822	STAT5A	ENST00000345506	protein_coding
ENSG00000126562	1152.95	0.591347	0.959201	0.616499	0.537565	0.721433	WNK4	ENST00000246914	protein_coding
ENSG00000126581	3427.58	-0.0772334	0.121581	-0.635243	0.52527	0.71167	BECN1	ENST00000361523	protein_coding
ENSG00000126583	5.68071	-1.59768	0.809314	-1.97411	0.0483687	0.145174	PRKCG	ENST00000479081	protein_coding
ENSG00000126602	9034.47	0.278111	0.0972523	2.85968	0.00424064	0.0236355	TRAP1	ENST00000575707	nonsense_mediated_decay
ENSG00000126603	2598.06	1.03055	0.23365	4.41067	1.03052e-05	0.000183078	GLIS2	ENST00000262366	protein_coding
ENSG00000126653	2579.81	-0.0176171	0.101754	-0.173133	0.862547	0.933536	NSRP1	ENST00000540900	processed_transcript
ENSG00000126698	9363.65	-0.147934	0.103647	-1.42728	0.153499	0.325296	DNAJC8	ENST00000603289	protein_coding
ENSG00000126705	2446.89	0.66726	0.191917	3.47681	0.000507424	0.0044251	AHDC1	ENST00000247087	protein_coding
ENSG00000126709	12972	-2.7744	0.820237	-3.38243	0.000718466	0.00579785	IFI6	ENST00000361157	protein_coding
ENSG00000126746	2908.61	0.33522	0.0618067	5.42368	5.83828e-08	2.09575e-06	ZNF384	ENST00000319770	protein_coding
ENSG00000126749	1029.25	-0.0358939	0.075492	-0.475466	0.634455	0.793862	EMG1	ENST00000599672	protein_coding
ENSG00000126756	1835.53	0.0719656	0.104031	0.691773	0.48908	0.683118	UXT	ENST00000333119	protein_coding
ENSG00000126759	18.3607	0.0713992	0.354692	0.201299	0.840465	0.921457	CFP	ENST00000478222	retained_intron
ENSG00000126767	4606.34	-0.0130556	0.153164	-0.0852393	0.932071	0.967742	ELK1	ENST00000247161	protein_coding
ENSG00000126768	1689.16	0.28621	0.119706	2.39093	0.0168057	0.0667146	TIMM17B	ENST00000465150	protein_coding
ENSG00000126773	3683.23	-0.32205	0.0984411	-3.2715	0.00106977	0.00800247	PCNX4	ENST00000317623	protein_coding
ENSG00000126775	988.872	-0.10095	0.0851819	-1.18511	0.235972	0.433314	ATG14	ENST00000558189	retained_intron
ENSG00000126777	13559.1	-0.195771	0.125222	-1.56339	0.11796	0.271451	KTN1	ENST00000557267	protein_coding
ENSG00000126778	1837.42	-1.50987	0.406404	-3.71518	0.000203056	0.00216909	SIX1	ENST00000247182	protein_coding
ENSG00000126785	310.702	3.74969	1.41481	2.65032	0.00804156	0.0387558	RHOJ	ENST00000557447	nonsense_mediated_decay
ENSG00000126787	5176.35	-0.556621	0.154548	-3.60161	0.000316253	0.00309215	DLGAP5	ENST00000395425	protein_coding
ENSG00000126790	818.995	-0.897672	0.203826	-4.4041	1.06222e-05	0.000187162	L3HYPDH	ENST00000466522	processed_transcript
ENSG00000126803	1464.07	-0.436634	0.473477	-0.922186	0.356432	0.563802	HSPA2	ENST00000394709	protein_coding
ENSG00000126804	1337.47	-0.0243558	0.0922972	-0.263884	0.791869	0.891761	ZBTB1	ENST00000556818	processed_transcript
ENSG00000126814	787.206	-0.213585	0.0959174	-2.22676	0.025963	0.0915686	TRMT5	ENST00000261249	protein_coding
ENSG00000126821	1395.25	-0.552288	0.151572	-3.64372	0.000268723	0.00271275	SGPP1	ENST00000247225	protein_coding
ENSG00000126822	1319.96	1.23322	0.262153	4.70421	2.54849e-06	5.61624e-05	PLEKHG3	ENST00000555982	protein_coding
ENSG00000126858	1411.66	0.0567839	0.163556	0.347184	0.728453	0.855035	RHOT1	ENST00000333942	protein_coding
ENSG00000126860	28.3891	-2.02906	0.500899	-4.05083	5.1037e-05	0.000704756	EVI2A	ENST00000461237	protein_coding
ENSG00000126870	697.466	0.0835918	0.189546	0.441011	0.659205	0.80983	WDR60	ENST00000407559	protein_coding
ENSG00000126878	45.9477	-0.0311124	0.631994	-0.049229	0.960737	0.981448	AIF1L	ENST00000372314	nonsense_mediated_decay
ENSG00000126882	23.1892	0.576493	0.406458	1.41833	0.156093	0.328912	FAM78A	ENST00000247295	processed_transcript
ENSG00000126883	5143.95	0.035755	0.108389	0.329876	0.741493	0.86227	NUP214	ENST00000359428	protein_coding
ENSG00000126903	1964.95	0.264729	0.189959	1.39361	0.163434	0.33982	SLC10A3	ENST00000369649	protein_coding
ENSG00000126934	10179	0.132679	0.114892	1.15481	0.248167	0.447046	MAP2K2	ENST00000262948	protein_coding
ENSG00000126945	2592.02	-0.192822	0.0972567	-1.9826	0.0474116	0.14322	HNRNPH2	ENST00000316594	protein_coding
ENSG00000126947	1396.9	-1.32284	0.20975	-6.30673	2.84986e-10	2.09972e-08	ARMCX1	ENST00000372829	protein_coding
ENSG00000126950	21.5238	1.19676	0.389315	3.07402	0.00211196	0.013691	TMEM35A	ENST00000372930	protein_coding
ENSG00000126953	556.311	0.383315	0.161519	2.37319	0.0176352	0.0691965	TIMM8A	ENST00000372902	protein_coding
ENSG00000126970	252.879	0.701084	0.382845	1.83124	0.067064	0.182897	ZC4H2	ENST00000374839	protein_coding
ENSG00000127022	34205	0.15753	0.0904335	1.74194	0.0815193	0.208974	CANX	ENST00000514383	protein_coding
ENSG00000127054	6141.94	0.0491123	0.0787594	0.623574	0.532907	0.718041	CPSF3L	ENST00000470030	retained_intron
ENSG00000127080	922.238	0.139132	0.138556	1.00416	0.315304	0.522527	IPPK	ENST00000287996	protein_coding
ENSG00000127081	313.573	0.529657	0.128872	4.10995	3.95739e-05	0.000570639	ZNF484	ENST00000375495	protein_coding
ENSG00000127124	1989.43	0.569322	0.670868	0.848635	0.396085	0.600773	HIVEP3	ENST00000372583	protein_coding
ENSG00000127125	930.601	-0.813648	0.221868	-3.66726	0.000245163	0.00252971	PPCS	ENST00000372562	protein_coding
ENSG00000127152	7.70631	-4.45725	1.7164	-2.59686	0.0094081	0.0437351	BCL11B	ENST00000357195	protein_coding
ENSG00000127184	2588.68	0.0503039	0.129874	0.387329	0.698513	0.836644	COX7C	ENST00000247655	protein_coding
ENSG00000127191	2692.8	-0.168191	0.135927	-1.23737	0.215951	0.409517	TRAF2	ENST00000419057	protein_coding
ENSG00000127220	848.402	0.899302	0.285347	3.15161	0.00162372	0.0111074	ABHD8	ENST00000247706	protein_coding
ENSG00000127241	621.368	-3.21014	1.30702	-2.45608	0.0140463	0.0585303	MASP1	ENST00000337774	protein_coding
ENSG00000127252	7.17356	0.52881	0.731903	0.722514	0.469978	0.667048	HRASLS	ENST00000264735	protein_coding
ENSG00000127311	198.771	-0.23072	0.28371	-0.813226	0.416088	0.619325	HELB	ENST00000247815	protein_coding
ENSG00000127314	7271.7	-0.299978	0.0879956	-3.40902	0.000651974	0.00537622	RAP1B	ENST00000250559	protein_coding
ENSG00000127325	18.9098	-3.90465	1.30642	-2.98881	0.00280066	0.0171564	BEST3	ENST00000547208	nonsense_mediated_decay
ENSG00000127328	276.664	1.34349	0.597178	2.24972	0.0244665	0.0875972	RAB3IP	ENST00000247833	protein_coding
ENSG00000127329	581.926	-0.213158	0.554697	-0.384279	0.700772	0.83823	PTPRB	ENST00000334414	protein_coding
ENSG00000127334	2033.68	0.0660589	0.24289	0.27197	0.785645	0.888056	DYRK2	ENST00000543747	protein_coding
ENSG00000127337	1060.95	-0.0126466	0.173953	-0.0727009	0.942044	0.972741	YEATS4	ENST00000247843	protein_coding
ENSG00000127364	4.18732	-1.04128	0.826794	-1.25942	0.207878	0.399382	TAS2R4	ENST00000247881	protein_coding
ENSG00000127366	4.88758	0.858917	0.770656	1.11453	0.265053	0.467291	TAS2R5	ENST00000247883	protein_coding
ENSG00000127399	29.2747	-3.80623	1.48347	-2.56576	0.0102949	0.0467366	LRRC61	ENST00000471872	processed_transcript
ENSG00000127415	460.217	0.431319	0.309485	1.39367	0.163418	0.33982	IDUA	ENST00000247933	protein_coding
ENSG00000127418	3713.36	0.136307	0.387225	0.35201	0.724831	0.852924	FGFRL1	ENST00000512562	processed_transcript
ENSG00000127419	660.965	0.105144	0.157774	0.666424	0.50514	0.696633	TMEM175	ENST00000507319	protein_coding
ENSG00000127423	669.324	0.70934	0.13672	5.18829	2.12236e-07	6.59833e-06	AUNIP	ENST00000481602	processed_transcript
ENSG00000127445	4157.56	0.213777	0.124821	1.71267	0.0867734	0.218628	PIN1	ENST00000592184	processed_transcript
ENSG00000127452	1494	0.100169	0.163807	0.611505	0.540865	0.724093	FBXL12	ENST00000585379	protein_coding
ENSG00000127463	8773.81	0.0325353	0.0738804	0.440378	0.659663	0.810184	EMC1	ENST00000477853	protein_coding
ENSG00000127481	17812	0.250198	0.139755	1.79027	0.0734106	0.194649	UBR4	ENST00000375254	protein_coding
ENSG00000127483	9513.75	-0.0965738	0.113744	-0.849049	0.395854	0.600543	HP1BP3	ENST00000312239	protein_coding
ENSG00000127507	19.2561	-2.59323	0.603801	-4.29485	1.74815e-05	0.000285571	ADGRE2	ENST00000315576	protein_coding
ENSG00000127511	3922.81	0.147583	0.107518	1.37264	0.169865	0.348669	SIN3B	ENST00000248054	protein_coding
ENSG00000127526	3186.19	0.154529	0.175156	0.882238	0.377648	0.583653	SLC35E1	ENST00000593812	processed_transcript
ENSG00000127527	2794.02	0.194477	0.113079	1.71984	0.0854611	0.216078	EPS15L1	ENST00000594851	protein_coding
ENSG00000127528	2248.23	-0.764749	0.427927	-1.7871	0.0739214	0.195584	KLF2	ENST00000248071	protein_coding
ENSG00000127540	936.781	0.230369	0.138097	1.66817	0.0952821	0.233208	UQCR11	ENST00000591899	protein_coding
ENSG00000127554	2724.36	0.219483	0.0818372	2.68195	0.00731952	0.0359197	GFER	ENST00000569451	protein_coding
ENSG00000127561	39.9014	1.33087	0.521296	2.55301	0.0106797	0.0480073	SYNGR3	ENST00000563869	protein_coding
ENSG00000127564	5928.68	-0.0827074	0.217147	-0.380882	0.703291	0.839639	PKMYT1	ENST00000571102	processed_transcript
ENSG00000127578	36.5194	0.284353	0.40563	0.701016	0.483293	0.677763	WFIKKN1	ENST00000573440	retained_intron
ENSG00000127580	1276.03	0.400122	0.15908	2.51522	0.0118959	0.0517864	WDR24	ENST00000293883	protein_coding
ENSG00000127585	14.397	0.908354	0.817195	1.11155	0.266331	0.468852	FBXL16	ENST00000562648	retained_intron
ENSG00000127586	3851.24	0.405207	0.184318	2.19841	0.0279202	0.0966339	CHTF18	ENST00000464728	retained_intron
ENSG00000127589	449.296	-0.263312	0.148757	-1.77008	0.0767142	0.200767	TUBBP1	ENST00000518096	processed_transcript
ENSG00000127603	19666.7	0.337232	0.161689	2.08569	0.0370071	0.119259	MACF1	ENST00000484793	protein_coding
ENSG00000127616	15681.4	0.0490079	0.139776	0.350618	0.725875	0.853436	SMARCA4	ENST00000344626	protein_coding
ENSG00000127663	2567.61	0.306635	0.163109	1.87994	0.0601164	0.16915	KDM4B	ENST00000588337	protein_coding
ENSG00000127666	2474.44	-0.61905	0.152217	-4.06689	4.76443e-05	0.000666029	TICAM1	ENST00000248244	protein_coding
ENSG00000127720	88.9712	-0.0296288	0.235401	-0.125866	0.899838	0.951589	METTL25	ENST00000248306	protein_coding
ENSG00000127743	14.3436	-1.83584	0.56879	-3.22762	0.00124824	0.00903589	IL17B	ENST00000518814	processed_transcript
ENSG00000127774	2686.67	0.0329575	0.0996418	0.33076	0.740826	0.861753	EMC6	ENST00000248378	protein_coding
ENSG00000127804	2660.91	0.359703	0.0977207	3.68093	0.000232386	0.00242339	METTL16	ENST00000571332	processed_transcript
ENSG00000127824	311.529	2.04177	0.579912	3.52082	0.000430209	0.0038905	TUBA4A	ENST00000248437	protein_coding
ENSG00000127837	7182.78	0.0861111	0.0753648	1.14259	0.253209	0.453018	AAMP	ENST00000248450	protein_coding
ENSG00000127838	1024.34	0.239685	0.221002	1.08454	0.278126	0.4815	PNKD	ENST00000248451	protein_coding
ENSG00000127863	234.596	-1.47754	0.798117	-1.85128	0.0641286	0.177289	TNFRSF19	ENST00000248484	protein_coding
ENSG00000127870	2696.8	0.115594	0.115678	0.999275	0.317661	0.524414	RNF6	ENST00000468480	processed_transcript
ENSG00000127884	4838.37	-0.161806	0.0961355	-1.6831	0.0923557	0.228594	ECHS1	ENST00000368547	protein_coding
ENSG00000127914	1879.63	0.17189	0.180085	0.954489	0.339836	0.546512	AKAP9	ENST00000356239	protein_coding
ENSG00000127920	1424.12	-1.52667	0.5074	-3.00881	0.00262277	0.0162846	GNG11	ENST00000248564	protein_coding
ENSG00000127922	1842.51	0.0325948	0.120415	0.270688	0.786631	0.888555	SHFM1	ENST00000493858	processed_transcript
ENSG00000127928	3.77565	-2.16762	2.08022	-1.04202	0.297403	0.502974	GNGT1	ENST00000455502	protein_coding
ENSG00000127946	4909.96	-0.798854	0.316647	-2.52285	0.0116408	0.0509335	HIP1	ENST00000336926	protein_coding
ENSG00000127947	4826.37	-0.631195	0.225147	-2.80347	0.00505556	0.0271982	PTPN12	ENST00000248594	protein_coding
ENSG00000127948	3848.24	-0.467449	0.158311	-2.95272	0.00314986	0.0187718	POR	ENST00000453773	protein_coding
ENSG00000127951	4.15604	-0.149094	1.97477	-0.0754993	0.939817	0.971669	FGL2	ENST00000248598	protein_coding
ENSG00000127952	1016.78	-0.857589	0.149598	-5.73261	9.88967e-09	4.44189e-07	STYXL1	ENST00000359697	protein_coding
ENSG00000127954	2.94063	-1.57987	2.39459	-0.659766	0.509404	0.700141	STEAP4	ENST00000380079	protein_coding
ENSG00000127955	1426.1	0.0595559	0.160465	0.371145	0.710529	0.843531	GNAI1	ENST00000442586	protein_coding
ENSG00000127957	242.59	0.137779	0.156502	0.880366	0.378661	0.584696	PMS2P3	ENST00000529061	transcribed_unprocessed_pseudogene
ENSG00000127980	624.953	0.307231	0.195855	1.56866	0.116727	0.269325	PEX1	ENST00000496420	retained_intron
ENSG00000127989	340.51	-0.0749776	0.162773	-0.460627	0.645066	0.801036	MTERF1	ENST00000454222	processed_transcript
ENSG00000127990	1760.81	-0.881819	0.167671	-5.25921	1.44677e-07	4.69468e-06	SGCE	ENST00000522045	protein_coding
ENSG00000127993	468.555	0.195894	0.121548	1.61165	0.107037	0.25392	RBM48	ENST00000265732	protein_coding
ENSG00000127995	462.47	0.0302717	0.259578	0.116619	0.907162	0.956423	CASD1	ENST00000447923	protein_coding
ENSG00000128000	381.157	0.314989	0.223465	1.40956	0.158668	0.332644	ZNF780B	ENST00000434248	protein_coding
ENSG00000128011	73.0773	1.42451	0.576109	2.47264	0.0134121	0.0566112	LRFN1	ENST00000248668	protein_coding
ENSG00000128016	1713.75	-0.658244	0.294579	-2.23452	0.0254487	0.0902429	ZFP36	ENST00000597629	protein_coding
ENSG00000128039	341.076	0.228788	0.300252	0.761986	0.446068	0.646592	SRD5A3	ENST00000264228	protein_coding
ENSG00000128045	12.9983	1.03144	0.58239	1.77104	0.0765541	0.200558	RASL11B	ENST00000248706	protein_coding
ENSG00000128050	17787.1	-0.0168271	0.0821195	-0.20491	0.837643	0.920051	PAICS	ENST00000514888	protein_coding
ENSG00000128052	7.01188	2.07634	1.11098	1.86894	0.0616317	0.172133	KDR	ENST00000263923	protein_coding
ENSG00000128059	1811.2	0.546667	0.169854	3.21845	0.00128886	0.00925671	PPAT	ENST00000264220	protein_coding
ENSG00000128159	1903.17	0.841745	0.135528	6.21087	5.26905e-10	3.46662e-08	TUBGCP6	ENST00000248846	protein_coding
ENSG00000128165	262.898	0.976724	0.585995	1.66678	0.0955584	0.233672	ADM2	ENST00000395738	protein_coding
ENSG00000128185	2223.89	0.145307	0.14625	0.993551	0.320441	0.527344	DGCR6L	ENST00000248879	protein_coding
ENSG00000128191	4098.81	0.525184	0.101932	5.15229	2.5733e-07	7.80846e-06	DGCR8	ENST00000351989	protein_coding
ENSG00000128203	503.196	-1.25423	0.426535	-2.9405	0.00327683	0.0193462	ASPHD2	ENST00000215906	protein_coding
ENSG00000128228	1913.46	-0.0136222	0.169282	-0.0804703	0.935863	0.96975	SDF2L1	ENST00000248958	protein_coding
ENSG00000128245	12036.5	-0.191763	0.115936	-1.65404	0.0981198	0.238337	YWHAH	ENST00000248975	protein_coding
ENSG00000128254	25.0138	-0.690113	0.590392	-1.16891	0.242442	0.440612	C22orf24	ENST00000623735	antisense
ENSG00000128262	4.26337	-0.733508	1.80473	-0.406435	0.684423	0.826904	POM121L9P	ENST00000414583	processed_transcript
ENSG00000128266	182.328	0.589831	0.374562	1.57472	0.11532	0.267119	GNAZ	ENST00000615612	protein_coding
ENSG00000128268	9.92185	4.40184	0.873353	5.04016	4.65143e-07	1.30471e-05	MGAT3	ENST00000341184	protein_coding
ENSG00000128271	10.7853	0.361183	0.6056	0.596405	0.550904	0.732305	ADORA2A	ENST00000467385	processed_transcript
ENSG00000128272	15655.6	-0.192521	0.118595	-1.62336	0.104513	0.249268	ATF4	ENST00000404241	protein_coding
ENSG00000128274	1364.92	-0.0971451	0.454384	-0.213795	0.830707	0.915518	A4GALT	ENST00000401850	protein_coding
ENSG00000128283	11905.1	0.34822	0.232804	1.49576	0.134716	0.297655	CDC42EP1	ENST00000249014	protein_coding
ENSG00000128284	1491.93	-3.79459	0.737346	-5.14628	2.65698e-07	8.01224e-06	APOL3	ENST00000349314	protein_coding
ENSG00000128294	2155.52	0.545147	0.215651	2.52792	0.0114741	0.0503885	TPST2	ENST00000338754	protein_coding
ENSG00000128298	407.225	-2.01309	0.682467	-2.94973	0.00318053	0.0189126	BAIAP2L2	ENST00000381669	protein_coding
ENSG00000128309	2582.36	0.00124705	0.181918	0.00685502	0.994531	0.997099	MPST	ENST00000401419	protein_coding
ENSG00000128311	789.011	0.109045	0.197738	0.551461	0.581317	0.755677	TST	ENST00000403892	protein_coding
ENSG00000128335	10896.7	-1.7329	0.562584	-3.08025	0.00206827	0.0134635	APOL2	ENST00000358502	protein_coding
ENSG00000128340	629.738	-1.34525	0.551906	-2.43747	0.0147905	0.0608419	RAC2	ENST00000249071	protein_coding
ENSG00000128342	1737.44	-0.518384	1.03546	-0.500634	0.616629	0.781926	LIF	ENST00000249075	protein_coding
ENSG00000128346	37.5686	0.244172	0.297223	0.821511	0.411355	0.614704	C22orf23	ENST00000403305	protein_coding
ENSG00000128383	18.6786	-0.542137	0.536661	-1.01021	0.312397	0.518949	APOBEC3A	ENST00000495988	processed_transcript
ENSG00000128394	627.205	-2.27055	0.651354	-3.4859	0.000490483	0.00430704	APOBEC3F	ENST00000491387	processed_transcript
ENSG00000128408	107.842	0.822092	0.400135	2.05454	0.0399237	0.126144	RIBC2	ENST00000614167	protein_coding
ENSG00000128422	256.651	-0.0198267	0.91477	-0.0216739	0.982708	0.991559	KRT17	ENST00000311208	protein_coding
ENSG00000128463	4458.99	0.225755	0.069215	3.26164	0.00110768	0.00823737	EMC4	ENST00000267750	protein_coding
ENSG00000128482	23.2794	-1.98184	0.66895	-2.96261	0.00305038	0.0183006	RNF112	ENST00000575165	protein_coding
ENSG00000128487	185.66	-1.04045	1.2749	-0.816104	0.41444	0.617556	SPECC1	ENST00000472876	processed_transcript
ENSG00000128510	416.672	1.0567	0.607351	1.73986	0.0818839	0.209596	CPA4	ENST00000222482	protein_coding
ENSG00000128512	602.935	0.922943	0.826656	1.11648	0.264217	0.466161	DOCK4	ENST00000423057	protein_coding
ENSG00000128513	655.394	0.291965	0.147231	1.98305	0.0473623	0.143131	POT1	ENST00000430927	nonsense_mediated_decay
ENSG00000128524	3522.74	0.146814	0.148448	0.988993	0.322667	0.529629	ATP6V1F	ENST00000249289	protein_coding
ENSG00000128534	1497.41	0.0494099	0.167961	0.294175	0.768624	0.878463	LSM8	ENST00000249299	protein_coding
ENSG00000128536	158.263	-1.24342	0.408221	-3.04596	0.0023194	0.0147676	CDHR3	ENST00000487084	processed_transcript
ENSG00000128563	1975.46	-0.0913065	0.113439	-0.804893	0.420881	0.623525	PRKRIP1	ENST00000477886	processed_transcript
ENSG00000128564	60.5195	-0.69943	0.420337	-1.66397	0.0961176	0.234826	VGF	ENST00000249330	protein_coding
ENSG00000128567	16640.9	1.03203	0.756866	1.36355	0.172708	0.352093	PODXL	ENST00000446198	nonsense_mediated_decay
ENSG00000128573	28.3501	2.32023	1.32801	1.74715	0.080611	0.207448	FOXP2	ENST00000412402	nonsense_mediated_decay
ENSG00000128578	744.559	0.190527	0.267509	0.712229	0.476323	0.671803	STRIP2	ENST00000249344	protein_coding
ENSG00000128581	1249.91	-0.339881	0.178314	-1.90608	0.0566396	0.162191	IFT22	ENST00000422177	nonsense_mediated_decay
ENSG00000128585	3326.97	0.041874	0.15636	0.267806	0.788849	0.88962	MKLN1	ENST00000421797	protein_coding
ENSG00000128590	347.525	0.490023	0.241669	2.02766	0.0425948	0.132464	DNAJB9	ENST00000249356	protein_coding
ENSG00000128591	95419.5	-0.003581	0.29033	-0.0123342	0.990159	0.994876	FLNC	ENST00000325888	protein_coding
ENSG00000128594	120.857	0.205974	0.650915	0.316437	0.751671	0.868545	LRRC4	ENST00000249363	protein_coding
ENSG00000128595	30803.8	-0.334646	0.24536	-1.3639	0.1726	0.351964	CALU	ENST00000535011	protein_coding
ENSG00000128596	399.975	-0.376574	0.232676	-1.61844	0.105567	0.251125	CCDC136	ENST00000485998	protein_coding
ENSG00000128602	726.404	1.23385	0.541951	2.27668	0.0228056	0.0831453	SMO	ENST00000249373	protein_coding
ENSG00000128604	69.6426	0.912416	0.500913	1.82151	0.0685299	0.185897	IRF5	ENST00000489702	protein_coding
ENSG00000128606	302.13	-1.39198	1.69251	-0.822434	0.41083	0.614175	LRRC17	ENST00000339431	protein_coding
ENSG00000128607	2268.98	0.247208	0.153883	1.60647	0.108172	0.25554	KLHDC10	ENST00000335420	protein_coding
ENSG00000128609	1320.37	-0.137211	0.214531	-0.639589	0.52244	0.709619	NDUFA5	ENST00000471770	protein_coding
ENSG00000128617	8.18214	0.852119	0.860142	0.990673	0.321845	0.528846	OPN1SW	ENST00000249389	protein_coding
ENSG00000128626	2601.76	0.136618	0.140277	0.973918	0.330097	0.537176	MRPS12	ENST00000308018	protein_coding
ENSG00000128641	13971.7	-0.405279	0.144856	-2.79781	0.00514505	0.027535	MYO1B	ENST00000418908	protein_coding
ENSG00000128645	98.3701	0.215979	0.596091	0.362325	0.717109	0.847919	HOXD1	ENST00000331462	protein_coding
ENSG00000128652	66.5274	-1.05734	0.521861	-2.0261	0.0427544	0.132787	HOXD3	ENST00000459979	processed_transcript
ENSG00000128654	999.267	-0.117616	0.138989	-0.846231	0.397424	0.602083	MTX2	ENST00000420864	nonsense_mediated_decay
ENSG00000128656	2587.3	-0.539664	0.354222	-1.52352	0.127629	0.286863	CHN1	ENST00000409900	protein_coding
ENSG00000128683	62.9008	1.19521	0.991946	1.20491	0.228238	0.424173	GAD1	ENST00000454603	protein_coding
ENSG00000128692	251.362	-0.176185	0.152429	-1.15585	0.247741	0.446614	EIF2S2P4	ENST00000461070	processed_pseudogene
ENSG00000128694	315.707	0.385393	0.159276	2.41966	0.0155351	0.062954	OSGEPL1	ENST00000264151	protein_coding
ENSG00000128699	1909.72	-0.0119257	0.13854	-0.0860809	0.931402	0.967529	ORMDL1	ENST00000392350	protein_coding
ENSG00000128708	4183.64	0.0260052	0.0963901	0.269791	0.787321	0.888969	HAT1	ENST00000412731	nonsense_mediated_decay
ENSG00000128709	250.672	0.259792	0.639649	0.406148	0.684634	0.827029	HOXD9	ENST00000249499	protein_coding
ENSG00000128710	47.5292	-7.34165	1.83426	-4.00251	6.26747e-05	0.000831309	HOXD10	ENST00000490088	processed_transcript
ENSG00000128713	26.3238	-9.95099	2.67792	-3.71594	0.000202452	0.00216371	HOXD11	ENST00000498438	processed_transcript
ENSG00000128714	18.2476	-8.27816	2.33588	-3.54392	0.000394228	0.00364165	HOXD13	ENST00000392539	protein_coding
ENSG00000128731	7535.99	0.321546	0.123199	2.60998	0.0090548	0.0424541	HERC2	ENST00000261609	protein_coding
ENSG00000128739	114.01	1.11667	0.19834	5.63011	1.80098e-08	7.47997e-07	SNRPN	ENST00000400098	processed_transcript
ENSG00000128789	2155.55	-0.44562	0.0687361	-6.48306	8.98832e-11	7.52431e-09	PSMG2	ENST00000585853	processed_transcript
ENSG00000128791	4384.37	-0.468566	0.171626	-2.73016	0.0063304	0.0321739	TWSG1	ENST00000583147	nonsense_mediated_decay
ENSG00000128805	2333.51	-1.40437	0.473437	-2.96633	0.00301374	0.0181338	ARHGAP22	ENST00000249601	protein_coding
ENSG00000128815	5.37342	-4.40208	1.68884	-2.60657	0.0091453	0.0427904	WDFY4	ENST00000360890	protein_coding
ENSG00000128829	6379.91	-0.67121	0.0699236	-9.59918	8.05832e-22	3.94015e-19	EIF2AK4	ENST00000559624	protein_coding
ENSG00000128833	10.4631	1.23015	0.817201	1.50531	0.132243	0.293694	MYO5C	ENST00000261839	protein_coding
ENSG00000128849	121.788	-0.710549	0.629109	-1.12945	0.258707	0.459605	CGNL1	ENST00000559194	processed_transcript
ENSG00000128872	372.862	-0.68033	0.390311	-1.74305	0.0813253	0.208737	TMOD2	ENST00000249700	protein_coding
ENSG00000128881	999.185	-0.074129	0.148995	-0.497528	0.618817	0.783499	TTBK2	ENST00000267890	protein_coding
ENSG00000128886	6.60386	-0.273324	0.513099	-0.532692	0.594247	0.76422	ELL3	ENST00000319359	protein_coding
ENSG00000128891	703.788	-0.333874	0.257853	-1.29482	0.195382	0.382862	C15orf57	ENST00000560305	protein_coding
ENSG00000128908	3479.89	-0.207679	0.0712428	-2.91508	0.00355592	0.0205485	INO80	ENST00000361937	protein_coding
ENSG00000128915	1459.2	-0.0370462	0.115015	-0.322099	0.747378	0.86609	ICE2	ENST00000261520	protein_coding
ENSG00000128917	9.14991	0.758795	0.934226	0.812218	0.416666	0.619771	DLL4	ENST00000557876	retained_intron
ENSG00000128918	24.1699	0.635199	1.01459	0.626062	0.531274	0.716873	ALDH1A2	ENST00000249750	protein_coding
ENSG00000128923	901.576	0.0963217	0.224583	0.428891	0.668003	0.815492	FAM63B	ENST00000316848	nonsense_mediated_decay
ENSG00000128928	2889.73	-0.192839	0.108099	-1.78392	0.0744374	0.196569	IVD	ENST00000610693	protein_coding
ENSG00000128944	4029.55	-0.607145	0.1312	-4.62764	3.69865e-06	7.77077e-05	KNSTRN	ENST00000559604	retained_intron
ENSG00000128951	6178.17	-0.433895	0.125544	-3.45611	0.000548032	0.00468615	DUT	ENST00000559935	protein_coding
ENSG00000128965	390.315	-0.278013	0.589896	-0.471291	0.637433	0.795876	CHAC1	ENST00000444189	protein_coding
ENSG00000128973	2070.31	-0.112011	0.175531	-0.638131	0.523389	0.710287	CLN6	ENST00000249806	protein_coding
ENSG00000128989	7229.17	-0.578917	0.12888	-4.49189	7.05935e-06	0.000135361	ARPP19	ENST00000566423	protein_coding
ENSG00000129003	1953.65	-0.00480802	0.212512	-0.0226247	0.98195	0.991338	VPS13C	ENST00000249837	protein_coding
ENSG00000129007	24.1929	-0.0469391	0.345831	-0.135728	0.892036	0.947717	CALML4	ENST00000478113	nonsense_mediated_decay
ENSG00000129009	1322.75	-7.38719	1.42506	-5.18376	2.17462e-07	6.72661e-06	ISLR	ENST00000249842	protein_coding
ENSG00000129028	383.823	-0.302958	0.201758	-1.50159	0.133203	0.29517	THAP10	ENST00000249861	protein_coding
ENSG00000129038	15496.5	-0.239846	0.208537	-1.15013	0.250089	0.449328	LOXL1	ENST00000566011	nonsense_mediated_decay
ENSG00000129048	193.274	-6.31577	1.15454	-5.4704	4.49018e-08	1.66461e-06	ACKR4	ENST00000249887	protein_coding
ENSG00000129055	1670.49	-0.232679	0.131449	-1.77011	0.076708	0.200767	ANAPC13	ENST00000510994	protein_coding
ENSG00000129071	1681.66	0.376312	0.079659	4.72404	2.3121e-06	5.20319e-05	MBD4	ENST00000429544	protein_coding
ENSG00000129083	9007.91	-0.258414	0.071901	-3.59402	0.000325615	0.00315838	COPB1	ENST00000532088	processed_transcript
ENSG00000129084	729.249	0.0988724	0.117721	0.839884	0.400973	0.605286	PSMA1	ENST00000524606	processed_transcript
ENSG00000129103	4919.44	-0.315079	0.167266	-1.88369	0.0596063	0.168047	SUMF2	ENST00000395436	protein_coding
ENSG00000129116	6288.58	0.0759288	0.497942	0.152485	0.878804	0.941345	PALLD	ENST00000261509	protein_coding
ENSG00000129128	7464.24	-0.298568	0.148671	-2.00824	0.0446174	0.136813	SPCS3	ENST00000503362	protein_coding
ENSG00000129152	67.9471	-24.3049	2.65657	-9.14898	5.74734e-20	2.00696e-17	MYOD1	ENST00000250003	protein_coding
ENSG00000129158	119.691	0.518267	0.234697	2.20824	0.0272278	0.0948169	SERGEF	ENST00000531299	processed_transcript
ENSG00000129159	3.03116	0.672693	1.22111	0.550888	0.581711	0.755788	KCNC1	ENST00000265969	protein_coding
ENSG00000129167	12.8039	0.7368	0.47689	1.54501	0.122343	0.278322	TPH1	ENST00000250018	protein_coding
ENSG00000129173	983.503	0.524258	0.261621	2.00388	0.0450826	0.137771	E2F8	ENST00000527884	protein_coding
ENSG00000129187	4532.39	0.0357286	0.12139	0.294328	0.768507	0.878463	DCTD	ENST00000500813	nonsense_mediated_decay
ENSG00000129194	36.2037	-0.297541	0.474731	-0.626757	0.530819	0.716482	SOX15	ENST00000538513	protein_coding
ENSG00000129195	3354.4	0.00966812	0.174271	0.0554775	0.955758	0.979813	FAM64A	ENST00000572447	protein_coding
ENSG00000129197	1140.51	0.47556	0.24964	1.90498	0.0567821	0.162426	RPAIN	ENST00000536255	protein_coding
ENSG00000129204	16.3137	-0.168021	0.43171	-0.389199	0.697129	0.835824	USP6	ENST00000574788	protein_coding
ENSG00000129214	16.9825	0.028289	0.545746	0.0518354	0.95866	0.980722	SHBG	ENST00000624152	TEC
ENSG00000129219	1474.47	0.0857471	0.177508	0.483061	0.629052	0.790536	PLD2	ENST00000263088	protein_coding
ENSG00000129221	3.25413	-4.58972	1.70636	-2.68978	0.00714993	0.0352806	AIPL1	ENST00000570584	protein_coding
ENSG00000129226	19.0734	-2.32075	0.696631	-3.33139	0.000864141	0.00674815	CD68	ENST00000250092	protein_coding
ENSG00000129235	1726.28	-0.0493366	0.0738885	-0.667716	0.504315	0.696171	TXNDC17	ENST00000250101	protein_coding
ENSG00000129244	40.3612	1.6999	0.682303	2.49141	0.0127237	0.0544208	ATP1B2	ENST00000577026	protein_coding
ENSG00000129245	5751.47	0.375905	0.134203	2.80101	0.00509436	0.0273562	FXR2	ENST00000250113	protein_coding
ENSG00000129250	20658.2	0.0430486	0.117316	0.366947	0.713659	0.845326	KIF1C	ENST00000320785	protein_coding
ENSG00000129255	4830.6	0.0297664	0.114744	0.259416	0.795314	0.893587	MPDU1	ENST00000582151	protein_coding
ENSG00000129292	2826.88	-0.209819	0.137487	-1.5261	0.126985	0.285949	PHF20L1	ENST00000395383	retained_intron
ENSG00000129295	73.3471	-2.38731	0.349938	-6.82208	8.97293e-12	9.84916e-10	LRRC6	ENST00000519595	protein_coding
ENSG00000129315	2021.92	0.503732	0.0762626	6.60523	3.96911e-11	3.66487e-09	CCNT1	ENST00000261900	protein_coding
ENSG00000129317	1753.14	-0.561023	0.245445	-2.28574	0.0222696	0.0818009	PUS7L	ENST00000344862	protein_coding
ENSG00000129347	3679.52	0.135042	0.212542	0.635364	0.525191	0.711657	KRI1	ENST00000312962	protein_coding
ENSG00000129351	37266.5	0.0453607	0.102757	0.441438	0.658896	0.809708	ILF3	ENST00000587928	retained_intron
ENSG00000129353	5094.14	0.37314	0.274088	1.36139	0.173391	0.353185	SLC44A2	ENST00000590382	protein_coding
ENSG00000129354	31.112	1.60702	1.00551	1.59822	0.109994	0.258511	AP1M2	ENST00000587069	protein_coding
ENSG00000129355	975.501	-0.870529	0.296538	-2.93564	0.00332862	0.0195593	CDKN2D	ENST00000393599	protein_coding
ENSG00000129422	51.6367	4.098	0.773591	5.29737	1.17481e-07	3.88843e-06	MTUS1	ENST00000517413	retained_intron
ENSG00000129437	14.5534	-0.141004	0.543743	-0.259321	0.795387	0.89361	KLK14	ENST00000156499	protein_coding
ENSG00000129451	2.24668	-3.1762	1.73579	-1.82983	0.0672757	0.183443	KLK10	ENST00000309958	protein_coding
ENSG00000129460	1856.73	-0.201721	0.109477	-1.84258	0.0653898	0.179742	NGDN	ENST00000408901	protein_coding
ENSG00000129465	61.5239	-7.97508	1.57893	-5.05095	4.39612e-07	1.24609e-05	RIPK3	ENST00000216274	protein_coding
ENSG00000129467	127.526	-5.18165	0.822636	-6.29883	2.99906e-10	2.17979e-08	ADCY4	ENST00000310677	protein_coding
ENSG00000129472	813.883	-0.0238048	0.162333	-0.146642	0.883415	0.943777	RAB2B	ENST00000397762	protein_coding
ENSG00000129473	1437.63	-0.0758515	0.173064	-0.438287	0.661178	0.811191	BCL2L2	ENST00000553824	protein_coding
ENSG00000129474	4568.9	0.0657669	0.158155	0.415839	0.677528	0.821769	AJUBA	ENST00000262713	protein_coding
ENSG00000129480	422.488	0.648203	0.145806	4.44566	8.76229e-06	0.000159891	DTD2	ENST00000310850	protein_coding
ENSG00000129484	1889.48	-0.041613	0.0765422	-0.543661	0.586675	0.75911	PARP2	ENST00000429687	protein_coding
ENSG00000129493	696.097	0.738849	0.152734	4.83749	1.31487e-06	3.22963e-05	HEATR5A	ENST00000543095	protein_coding
ENSG00000129514	3.58272	2.76095	1.3928	1.9823	0.047446	0.143304	FOXA1	ENST00000250448	protein_coding
ENSG00000129515	4288.07	0.181752	0.113	1.60843	0.107742	0.254991	SNX6	ENST00000396526	protein_coding
ENSG00000129518	1024.8	0.755818	0.160905	4.69728	2.63644e-06	5.7878e-05	EAPP	ENST00000250454	protein_coding
ENSG00000129521	5.62913	-0.0573901	0.838512	-0.0684428	0.945433	0.974216	EGLN3	ENST00000250457	protein_coding
ENSG00000129534	2894.09	0.48644	0.197226	2.46641	0.0136474	0.0573792	MIS18BP1	ENST00000310806	protein_coding
ENSG00000129535	81.8949	-0.277245	0.276403	-1.00305	0.315838	0.52309	NRL	ENST00000397002	protein_coding
ENSG00000129559	1680.78	-0.293763	0.0939856	-3.12562	0.00177434	0.0119179	NEDD8	ENST00000250495	protein_coding
ENSG00000129562	3635.79	-0.427957	0.113045	-3.78572	0.000153261	0.00172903	DAD1	ENST00000250498	protein_coding
ENSG00000129566	1080.11	-0.615579	0.265176	-2.3214	0.0202653	0.0766101	TEP1	ENST00000553365	nonsense_mediated_decay
ENSG00000129595	19.466	-0.540182	0.954861	-0.565718	0.571586	0.748044	EPB41L4A	ENST00000507810	processed_transcript
ENSG00000129596	50.7232	1.1494	0.648797	1.77158	0.076464	0.200347	CDO1	ENST00000250535	protein_coding
ENSG00000129625	4027.03	-0.0194952	0.200196	-0.0973806	0.922424	0.962837	REEP5	ENST00000379638	protein_coding
ENSG00000129636	1578.67	-0.404522	0.125299	-3.22845	0.00124463	0.00901578	ITFG1	ENST00000568047	processed_transcript
ENSG00000129646	196.157	0.212739	0.298254	0.713283	0.475671	0.671231	QRICH2	ENST00000636395	protein_coding
ENSG00000129654	5.4409	0.878126	1.20131	0.730973	0.464796	0.662007	FOXJ1	ENST00000322957	protein_coding
ENSG00000129657	6376.61	0.374486	0.173011	2.16452	0.0304245	0.10308	SEC14L1	ENST00000568056	processed_transcript
ENSG00000129667	983.921	-0.661455	0.313299	-2.11126	0.0347498	0.113618	RHBDF2	ENST00000590168	retained_intron
ENSG00000129675	283.207	-1.27292	0.337994	-3.7661	0.000165816	0.0018379	ARHGEF6	ENST00000370620	protein_coding
ENSG00000129680	2673.61	-0.154044	0.166758	-0.923755	0.355614	0.563005	MAP7D3	ENST00000370661	protein_coding
ENSG00000129682	22.6947	-5.09658	1.97572	-2.5796	0.00989146	0.0454032	FGF13	ENST00000315930	protein_coding
ENSG00000129691	2958.8	-0.4066	0.118744	-3.42418	0.000616666	0.00515318	ASH2L	ENST00000343823	protein_coding
ENSG00000129696	717.368	-0.263978	0.0894547	-2.95097	0.00316779	0.0188473	TTI2	ENST00000519356	processed_transcript
ENSG00000129749	45.2503	0.19713	0.237702	0.829316	0.406926	0.61063	CHRNA10	ENST00000250699	protein_coding
ENSG00000129757	18.0157	0.94621	0.448805	2.10829	0.0350061	0.114291	CDKN1C	ENST00000380725	protein_coding
ENSG00000129810	1103.64	0.226927	0.120038	1.89045	0.0586978	0.166314	SGO1	ENST00000306698	protein_coding
ENSG00000129824	3448.27	-28.7253	4.92437	-5.8333	5.43421e-09	2.62963e-07	RPS4Y1	ENST00000250784	protein_coding
ENSG00000129910	20.741	-5.34772	1.08644	-4.92226	8.5552e-07	2.2337e-05	CDH15	ENST00000521087	processed_transcript
ENSG00000129911	3525.96	0.0441693	0.225261	0.196081	0.844547	0.923691	KLF16	ENST00000541015	nonsense_mediated_decay
ENSG00000129925	4000	0.166705	0.190999	0.872805	0.382769	0.589175	TMEM8A	ENST00000431232	protein_coding
ENSG00000129932	2174.7	0.22071	0.156096	1.41394	0.157379	0.330683	DOHH	ENST00000250937	protein_coding
ENSG00000129933	2801.6	0.486961	0.145576	3.34506	0.000822659	0.00648806	MAU2	ENST00000262815	protein_coding
ENSG00000129946	11.1951	-1.49729	1.0339	-1.44819	0.147564	0.316993	SHC2	ENST00000264554	protein_coding
ENSG00000129951	6.4551	-1.38628	0.875869	-1.58274	0.11348	0.264308	PLPPR3	ENST00000359894	protein_coding
ENSG00000129968	4505.6	0.00159162	0.126335	0.0125984	0.989948	0.994876	ABHD17A	ENST00000292577	protein_coding
ENSG00000129990	13.679	-1.07991	0.865675	-1.24748	0.212221	0.405071	SYT5	ENST00000590851	protein_coding
ENSG00000129991	6.99161	0.100363	0.978303	0.102589	0.918289	0.960945	TNNI3	ENST00000585806	retained_intron
ENSG00000130005	1481.51	0.280186	0.303684	0.922623	0.356204	0.563566	GAMT	ENST00000252288	protein_coding
ENSG00000130021	1196.75	0.152728	0.34842	0.438344	0.661137	0.811191	PUDP	ENST00000381077	protein_coding
ENSG00000130023	445.1	-0.259285	0.113141	-2.2917	0.0219231	0.0808872	ERMARD	ENST00000592367	protein_coding
ENSG00000130024	1942.43	0.493652	0.180761	2.73096	0.00631493	0.0321181	PHF10	ENST00000366780	protein_coding
ENSG00000130035	3.62187	-4.42874	2.00705	-2.20659	0.0273428	0.0951095	GALNT8	ENST00000252318	protein_coding
ENSG00000130038	954.376	-5.69393	0.501667	-11.35	7.41556e-30	8.86324e-27	CRACR2A	ENST00000333750	nonsense_mediated_decay
ENSG00000130045	46.544	0.22335	0.667516	0.334599	0.737927	0.860003	NXNL2	ENST00000487646	processed_transcript
ENSG00000130052	624.891	-0.374781	0.490013	-0.764838	0.444368	0.644778	STARD8	ENST00000488088	processed_transcript
ENSG00000130066	1646.1	-1.11826	0.326221	-3.42792	0.000608228	0.00509954	SAT1	ENST00000379251	protein_coding
ENSG00000130119	1552.21	0.244085	0.192854	1.26565	0.205639	0.39637	GNL3L	ENST00000336470	protein_coding
ENSG00000130147	8509.73	0.37252	0.193974	1.92046	0.0547992	0.158504	SH3BP4	ENST00000392011	protein_coding
ENSG00000130150	662.359	-0.277854	0.130262	-2.13305	0.0329207	0.109318	MOSPD2	ENST00000380492	protein_coding
ENSG00000130158	1048.81	0.380667	0.197827	1.92424	0.0543246	0.157572	DOCK6	ENST00000586702	processed_transcript
ENSG00000130159	2435.07	0.299242	0.117538	2.54591	0.0108994	0.0486795	ECSIT	ENST00000270517	protein_coding
ENSG00000130164	3710.85	-0.22217	0.210997	-1.05295	0.292363	0.497382	LDLR	ENST00000558518	protein_coding
ENSG00000130165	3153.28	0.106543	0.0723584	1.47243	0.140904	0.307071	ELOF1	ENST00000586683	protein_coding
ENSG00000130175	20762.6	0.0478008	0.108581	0.44023	0.659771	0.81027	PRKCSH	ENST00000591462	protein_coding
ENSG00000130176	1184.39	-2.26225	0.592512	-3.81806	0.000134505	0.00155913	CNN1	ENST00000252456	protein_coding
ENSG00000130177	2962.18	-0.26949	0.103157	-2.61241	0.00899056	0.0422648	CDC16	ENST00000356221	protein_coding
ENSG00000130193	1161.24	-0.436509	0.292622	-1.49172	0.135773	0.299346	THEM6	ENST00000336138	protein_coding
ENSG00000130202	8462.28	-0.916728	0.195095	-4.69889	2.61583e-06	5.74841e-05	NECTIN2	ENST00000252485	protein_coding
ENSG00000130203	483.563	-0.937753	0.653849	-1.4342	0.151514	0.322669	APOE	ENST00000252486	protein_coding
ENSG00000130204	15437.2	0.0388138	0.137344	0.282602	0.777482	0.883094	TOMM40	ENST00000589253	protein_coding
ENSG00000130208	34.3872	0.00300653	0.557575	0.00539215	0.995698	0.997878	APOC1	ENST00000588750	protein_coding
ENSG00000130222	6.39928	-1.45378	1.25641	-1.15709	0.247235	0.446075	GADD45G	ENST00000252506	protein_coding
ENSG00000130224	456.458	-0.882082	0.49636	-1.7771	0.0755514	0.198609	LRCH2	ENST00000317135	protein_coding
ENSG00000130227	5293.78	-0.127438	0.0762556	-1.67119	0.0946837	0.232378	XPO7	ENST00000252512	protein_coding
ENSG00000130234	12.5594	0.558899	3.92331	0.142456	0.88672	0.945524	ACE2	ENST00000252519	protein_coding
ENSG00000130244	489.086	0.438326	0.128245	3.41788	0.000631114	0.00524442	FAM98C	ENST00000588262	protein_coding
ENSG00000130254	4947.94	0.227804	0.0887296	2.56739	0.0102467	0.0465934	SAFB2	ENST00000252542	protein_coding
ENSG00000130255	12095.2	0.0348542	0.108858	0.320182	0.748831	0.866846	RPL36	ENST00000579649	protein_coding
ENSG00000130270	159.925	-0.548232	0.394986	-1.38798	0.165143	0.34225	ATP8B3	ENST00000310127	protein_coding
ENSG00000130294	3.0903	0.620257	1.13483	0.546565	0.584677	0.757575	KIF1A	ENST00000460788	retained_intron
ENSG00000130299	1364.68	0.760711	0.211392	3.59858	0.000319958	0.00311474	GTPBP3	ENST00000361619	protein_coding
ENSG00000130303	1579.02	-4.77114	1.38657	-3.44096	0.000579664	0.00489438	BST2	ENST00000252593	protein_coding
ENSG00000130304	697.271	-0.181262	0.212315	-0.853743	0.393248	0.59841	SLC27A1	ENST00000600277	nonsense_mediated_decay
ENSG00000130305	1670.86	-0.138883	0.171679	-0.808971	0.418532	0.621462	NSUN5	ENST00000428206	protein_coding
ENSG00000130309	12561.3	0.330872	0.277696	1.19149	0.233461	0.430208	COLGALT1	ENST00000252599	protein_coding
ENSG00000130311	4318.74	0.401398	0.134723	2.97942	0.00288794	0.0175859	DDA1	ENST00000593466	nonsense_mediated_decay
ENSG00000130312	1391.14	0.492116	0.182086	2.70266	0.00687861	0.0342641	MRPL34	ENST00000595444	protein_coding
ENSG00000130313	2578.06	-0.0415424	0.135641	-0.306267	0.759401	0.872835	PGLS	ENST00000252603	protein_coding
ENSG00000130332	2966.02	0.223492	0.161044	1.38778	0.165205	0.342324	LSM7	ENST00000252622	protein_coding
ENSG00000130338	1979.87	-0.0856786	0.149867	-0.571699	0.567526	0.745315	TULP4	ENST00000620026	processed_transcript
ENSG00000130340	4652.96	-0.349552	0.187472	-1.86456	0.0622435	0.173463	SNX9	ENST00000614703	protein_coding
ENSG00000130347	435.482	0.00679528	0.158386	0.0429032	0.965779	0.983226	RTN4IP1	ENST00000369063	protein_coding
ENSG00000130348	1259.68	0.0763107	0.0717592	1.06343	0.287589	0.49214	QRSL1	ENST00000369046	protein_coding
ENSG00000130349	397.105	-0.0596848	0.139984	-0.426369	0.669839	0.816621	C6orf203	ENST00000405204	protein_coding
ENSG00000130363	365	-0.234017	0.276526	-0.846274	0.3974	0.602083	RSPH3	ENST00000367069	protein_coding
ENSG00000130382	8491.62	0.223517	0.150352	1.48663	0.137114	0.301283	MLLT1	ENST00000252674	protein_coding
ENSG00000130396	3845.44	0.0251062	0.217019	0.115687	0.907901	0.956892	AFDN	ENST00000400825	protein_coding
ENSG00000130402	56577.2	0.00973131	0.175987	0.0552956	0.955903	0.979813	ACTN4	ENST00000588618	retained_intron
ENSG00000130413	35.5779	-0.895666	0.851491	-1.05188	0.292855	0.497983	STK33	ENST00000473980	processed_transcript
ENSG00000130414	3984.21	-0.0158808	0.0777836	-0.204166	0.838224	0.920408	NDUFA10	ENST00000419408	protein_coding
ENSG00000130429	304.601	0.0528607	0.165561	0.319282	0.749513	0.867299	ARPC1B	ENST00000443222	protein_coding
ENSG00000130433	5.15014	-3.4266	1.94777	-1.75924	0.0785363	0.204152	CACNG6	ENST00000252729	protein_coding
ENSG00000130449	1408.1	0.251033	0.290845	0.863118	0.388073	0.593643	ZSWIM6	ENST00000252744	protein_coding
ENSG00000130475	57.3146	-0.215618	0.361124	-0.597074	0.550458	0.73197	FCHO1	ENST00000594202	protein_coding
ENSG00000130477	11.6726	0.527452	0.885341	0.595761	0.551335	0.732638	UNC13A	ENST00000519716	protein_coding
ENSG00000130479	3813.25	-0.212851	0.195349	-1.08959	0.275893	0.478785	MAP1S	ENST00000594625	protein_coding
ENSG00000130487	13.4621	-1.28901	1.06975	-1.20496	0.228217	0.424173	KLHDC7B	ENST00000395676	protein_coding
ENSG00000130489	82.7488	-0.107715	0.241562	-0.445911	0.655662	0.807713	SCO2	ENST00000395693	protein_coding
ENSG00000130508	20901.9	0.155517	0.274187	0.567191	0.570584	0.747461	PXDN	ENST00000252804	protein_coding
ENSG00000130511	3816.9	0.194628	0.247141	0.787518	0.430979	0.632302	SSBP4	ENST00000597724	protein_coding
ENSG00000130513	219.169	0.165081	1.08588	0.152025	0.879167	0.941604	GDF15	ENST00000597765	protein_coding
ENSG00000130517	339.723	0.980204	0.467403	2.09713	0.0359823	0.116694	PGPEP1	ENST00000269919	protein_coding
ENSG00000130518	16.4259	-0.363513	0.49247	-0.738143	0.460428	0.658401	KIAA1683	ENST00000600328	protein_coding
ENSG00000130520	5536.06	-0.00138447	0.0871161	-0.0158922	0.98732	0.994061	LSM4	ENST00000593829	protein_coding
ENSG00000130522	4143.88	0.886576	0.318231	2.78595	0.00533714	0.0283457	JUND	ENST00000252818	protein_coding
ENSG00000130529	748.084	-0.687427	0.222374	-3.09131	0.00199273	0.0130666	TRPM4	ENST00000598691	protein_coding
ENSG00000130540	2.73919	-5.30007	1.7356	-3.05375	0.00226002	0.0144924	SULT4A1	ENST00000330884	protein_coding
ENSG00000130544	550.468	0.370193	0.125518	2.94933	0.00318467	0.0189268	ZNF557	ENST00000252840	protein_coding
ENSG00000130558	577.43	-9.9041	1.4818	-6.68384	2.32759e-11	2.31832e-09	OLFM1	ENST00000371799	protein_coding
ENSG00000130559	4194.82	0.494086	0.107286	4.6053	4.11868e-06	8.47126e-05	CAMSAP1	ENST00000389532	protein_coding
ENSG00000130560	2394.27	0.335184	0.119908	2.79534	0.00518458	0.0276983	UBAC1	ENST00000371756	protein_coding
ENSG00000130584	21.0111	2.22127	0.810058	2.74212	0.00610444	0.0312991	ZBTB46	ENST00000245663	protein_coding
ENSG00000130589	32043.8	-3.4396	0.680049	-5.05787	4.23958e-07	1.20969e-05	HELZ2	ENST00000427522	protein_coding
ENSG00000130590	152.709	1.36278	0.211211	6.4522	1.10235e-10	9.01747e-09	SAMD10	ENST00000369886	protein_coding
ENSG00000130592	22.0987	-0.712976	1.21222	-0.588155	0.556429	0.737119	LSP1	ENST00000311604	protein_coding
ENSG00000130600	30.6258	0.03935	0.83142	0.0473286	0.962251	0.982261	H19	ENST00000414790	lincRNA
ENSG00000130635	30987.7	0.516309	0.564373	0.914837	0.360277	0.56759	COL5A1	ENST00000371817	protein_coding
ENSG00000130638	4264.67	0.449117	0.105675	4.25	2.13767e-05	0.000336675	ATXN10	ENST00000252934	protein_coding
ENSG00000130640	6396.99	0.138832	0.0983954	1.41096	0.158256	0.332039	TUBGCP2	ENST00000252936	protein_coding
ENSG00000130649	9.83671	1.02004	0.499718	2.04123	0.0412278	0.129278	CYP2E1	ENST00000463117	protein_coding
ENSG00000130653	55.8891	0.586385	0.419009	1.39946	0.161676	0.337174	PNPLA7	ENST00000492278	processed_transcript
ENSG00000130669	5677.22	-0.320721	0.112803	-2.8432	0.00446626	0.024663	PAK4	ENST00000602004	protein_coding
ENSG00000130684	394.344	0.373801	0.159282	2.34679	0.0189361	0.0728657	ZNF337	ENST00000376436	protein_coding
ENSG00000130695	1771.45	0.842399	0.137796	6.11338	9.75402e-10	5.92791e-08	CEP85	ENST00000476272	nonsense_mediated_decay
ENSG00000130699	1440.09	0.569224	0.142973	3.98133	6.8531e-05	0.000896277	TAF4	ENST00000474089	protein_coding
ENSG00000130702	1414.19	2.86365	0.686788	4.16962	3.05104e-05	0.000457422	LAMA5	ENST00000492698	processed_transcript
ENSG00000130703	1300.68	0.265708	0.133133	1.99581	0.0459545	0.139859	OSBPL2	ENST00000615516	processed_transcript
ENSG00000130706	11271.2	0.311668	0.0701502	4.44287	8.8767e-06	0.000161295	ADRM1	ENST00000491935	protein_coding
ENSG00000130707	1426.62	-0.246097	0.35972	-0.684134	0.49389	0.687338	ASS1	ENST00000352480	protein_coding
ENSG00000130713	3325.13	0.192293	0.0801965	2.39778	0.016495	0.0658025	EXOSC2	ENST00000495699	protein_coding
ENSG00000130714	1637.96	0.00285447	0.161787	0.0176434	0.985923	0.993243	POMT1	ENST00000441334	protein_coding
ENSG00000130717	2893.6	0.174004	0.0982635	1.77079	0.0765961	0.200598	UCK1	ENST00000372210	protein_coding
ENSG00000130720	156.479	-0.560213	0.474655	-1.18025	0.237899	0.435129	FIBCD1	ENST00000444139	protein_coding
ENSG00000130723	16226.9	0.0421568	0.0926679	0.454923	0.649164	0.803297	PRRC2B	ENST00000405995	protein_coding
ENSG00000130724	1901.4	0.0612675	0.136231	0.449733	0.652903	0.805793	CHMP2A	ENST00000600006	protein_coding
ENSG00000130725	6560.39	0.26918	0.118968	2.26263	0.0236586	0.0854874	UBE2M	ENST00000253023	protein_coding
ENSG00000130726	30023.6	0.0250187	0.160269	0.156104	0.875951	0.93991	TRIM28	ENST00000593582	protein_coding
ENSG00000130731	2982.44	0.0681538	0.192215	0.354571	0.722911	0.851656	METTL26	ENST00000338401	protein_coding
ENSG00000130733	2892.98	0.162972	0.144673	1.12648	0.259962	0.461149	YIPF2	ENST00000253031	protein_coding
ENSG00000130734	1194.62	0.545365	0.171434	3.18119	0.0014667	0.0102717	ATG4D	ENST00000586417	nonsense_mediated_decay
ENSG00000130741	8503.26	0.008963	0.165001	0.0543209	0.95668	0.980095	EIF2S3	ENST00000253039	protein_coding
ENSG00000130748	1210.21	0.172266	0.161545	1.06637	0.286258	0.490602	TMEM160	ENST00000253047	protein_coding
ENSG00000130749	7483.57	-0.441272	0.123649	-3.56873	0.000358712	0.00339074	ZC3H4	ENST00000253048	protein_coding
ENSG00000130751	491.1	-0.574046	0.350134	-1.6395	0.101108	0.243303	NPAS1	ENST00000602212	protein_coding
ENSG00000130755	3.40287	-0.266766	0.981648	-0.271753	0.785812	0.888105	GMFG	ENST00000600322	protein_coding
ENSG00000130758	793.881	0.00664071	0.130441	0.0509095	0.959398	0.980986	MAP3K10	ENST00000253055	protein_coding
ENSG00000130762	28.1717	0.325378	0.917411	0.35467	0.722837	0.851656	ARHGEF16	ENST00000378378	protein_coding
ENSG00000130764	3668.91	0.0768367	0.064791	1.18592	0.235655	0.43288	LRRC47	ENST00000378251	protein_coding
ENSG00000130766	1479.43	0.201551	0.225751	0.892803	0.371963	0.578632	SESN2	ENST00000253063	protein_coding
ENSG00000130768	15.2636	0.96762	0.791914	1.22187	0.221755	0.416303	SMPDL3B	ENST00000373894	protein_coding
ENSG00000130770	3363.41	-0.0498279	0.131382	-0.379261	0.704494	0.840289	ATPIF1	ENST00000497986	protein_coding
ENSG00000130772	517.549	-0.222176	0.188141	-1.1809	0.237643	0.434971	MED18	ENST00000479574	processed_transcript
ENSG00000130775	2322.92	-4.35779	0.735836	-5.92223	3.17603e-09	1.65446e-07	THEMIS2	ENST00000373925	protein_coding
ENSG00000130779	6887.36	-0.115121	0.13407	-0.858664	0.390526	0.595955	CLIP1	ENST00000361654	protein_coding
ENSG00000130783	18.3246	-0.552765	0.484903	-1.13995	0.254307	0.454113	CCDC62	ENST00000253079	protein_coding
ENSG00000130787	3366.77	0.317183	0.442788	0.716332	0.473787	0.669978	HIP1R	ENST00000535831	retained_intron
ENSG00000130803	1906.68	0.32091	0.112083	2.86314	0.00419466	0.0234644	ZNF317	ENST00000247956	protein_coding
ENSG00000130810	317.175	0.33796	0.20383	1.65805	0.0973074	0.236979	PPAN	ENST00000253107	protein_coding
ENSG00000130811	11403	0.0699043	0.0719923	0.970996	0.33155	0.538378	EIF3G	ENST00000253108	protein_coding
ENSG00000130812	20.3807	-2.32575	0.607768	-3.8267	0.000129872	0.0015144	ANGPTL6	ENST00000589181	protein_coding
ENSG00000130813	4061.62	-2.63462	0.614035	-4.29067	1.78136e-05	0.000289896	C19orf66	ENST00000592551	retained_intron
ENSG00000130816	22562.4	0.110371	0.181122	0.609375	0.542276	0.725575	DNMT1	ENST00000586588	retained_intron
ENSG00000130818	878.992	0.0650339	0.161586	0.402473	0.687336	0.82888	ZNF426	ENST00000253115	protein_coding
ENSG00000130821	2705.77	-1.30569	0.30858	-4.23128	2.32364e-05	0.000362253	SLC6A8	ENST00000253122	protein_coding
ENSG00000130826	7802.61	0.144453	0.13308	1.08546	0.277716	0.480985	DKC1	ENST00000369550	protein_coding
ENSG00000130827	2800.68	0.13638	0.247778	0.550413	0.582036	0.755945	PLXNA3	ENST00000369682	protein_coding
ENSG00000130829	14.2795	2.0641	0.42677	4.83657	1.32101e-06	3.24061e-05	DUSP9	ENST00000477033	processed_transcript
ENSG00000130830	715.905	-0.398895	0.291863	-1.36672	0.171713	0.350795	MPP1	ENST00000369534	protein_coding
ENSG00000130844	581.758	0.372806	0.194765	1.91413	0.0556033	0.160073	ZNF331	ENST00000513929	processed_transcript
ENSG00000130856	800.434	-0.0581043	0.107215	-0.541943	0.587858	0.760096	ZNF236	ENST00000320610	protein_coding
ENSG00000130881	2920.27	-2.14422	0.385298	-5.5651	2.61999e-08	1.03615e-06	LRP3	ENST00000592484	protein_coding
ENSG00000130921	1397.59	0.0938235	0.134912	0.695442	0.486778	0.681087	C12orf65	ENST00000253233	protein_coding
ENSG00000130935	4094.14	0.272917	0.0995823	2.74062	0.00613235	0.0314123	NOL11	ENST00000253247	protein_coding
ENSG00000130939	3115.48	0.236254	0.1682	1.4046	0.160141	0.334818	UBE4B	ENST00000253251	protein_coding
ENSG00000130940	307.11	0.220467	0.596637	0.369516	0.711743	0.844144	CASZ1	ENST00000377022	protein_coding
ENSG00000130956	2456.34	-0.368089	0.265042	-1.38879	0.164895	0.341867	HABP4	ENST00000375251	protein_coding
ENSG00000130958	451.113	-0.161205	0.225293	-0.715535	0.474278	0.670409	SLC35D2	ENST00000490599	processed_transcript
ENSG00000130962	560.887	-0.840119	0.14374	-5.8447	5.07487e-09	2.47575e-07	PRRG1	ENST00000378628	protein_coding
ENSG00000130985	24474.4	0.0805018	0.113029	0.712223	0.476327	0.671803	UBA1	ENST00000377351	protein_coding
ENSG00000130988	78.8847	-7.71547	1.51964	-5.07718	3.83075e-07	1.10624e-05	RGN	ENST00000352078	protein_coding
ENSG00000130997	59.2892	-0.734302	0.422016	-1.73999	0.0818615	0.209563	POLN	ENST00000511885	protein_coding
ENSG00000131002	141.048	-24.7534	3.85105	-6.42771	1.29541e-10	1.0438e-08	TXLNGY	ENST00000407724	processed_transcript
ENSG00000131013	3053.98	-0.0979036	0.118905	-0.823379	0.410293	0.613713	PPIL4	ENST00000253329	protein_coding
ENSG00000131015	351.904	0.802402	0.371386	2.16056	0.0307292	0.103833	ULBP2	ENST00000367351	protein_coding
ENSG00000131016	7715.49	0.82167	0.350199	2.3463	0.0189611	0.0729226	AKAP12	ENST00000253332	protein_coding
ENSG00000131018	1915.23	-0.0814914	0.373324	-0.218286	0.827206	0.913799	SYNE1	ENST00000367255	protein_coding
ENSG00000131019	360.176	-0.483653	0.358306	-1.34983	0.17707	0.358236	ULBP3	ENST00000367339	protein_coding
ENSG00000131023	2287.28	0.277186	0.0998575	2.77581	0.00550637	0.0290424	LATS1	ENST00000543571	protein_coding
ENSG00000131037	54.7141	0.267383	0.565103	0.473158	0.6361	0.794673	EPS8L1	ENST00000586329	protein_coding
ENSG00000131043	2762.89	0.215837	0.100454	2.14862	0.0316645	0.106226	AAR2	ENST00000397286	protein_coding
ENSG00000131051	8386.17	0.0677956	0.0588639	1.15173	0.24943	0.448532	RBM39	ENST00000463004	retained_intron
ENSG00000131061	238.249	0.397017	0.173813	2.28416	0.0223622	0.0819732	ZNF341	ENST00000342427	protein_coding
ENSG00000131067	753.701	-0.0983035	0.221439	-0.44393	0.657093	0.808597	GGT7	ENST00000336431	protein_coding
ENSG00000131069	784.811	-0.355698	0.169151	-2.10284	0.0354795	0.115431	ACSS2	ENST00000490046	processed_transcript
ENSG00000131080	175.274	0.815058	0.624943	1.30421	0.192162	0.37839	EDA2R	ENST00000374719	protein_coding
ENSG00000131089	613.567	0.196834	0.231364	0.850757	0.394904	0.599825	ARHGEF9	ENST00000253401	protein_coding
ENSG00000131094	256.435	1.99048	0.514761	3.86681	0.00011027	0.0013298	C1QL1	ENST00000253407	protein_coding
ENSG00000131095	6.84195	-5.41087	1.59596	-3.39036	0.000698	0.00565604	GFAP	ENST00000592065	processed_transcript
ENSG00000131096	3.80376	-2.96455	1.56704	-1.89182	0.0585155	0.165929	PYY	ENST00000360085	protein_coding
ENSG00000131100	3486.21	0.0267569	0.169329	0.158017	0.874443	0.939323	ATP6V1E1	ENST00000253413	protein_coding
ENSG00000131115	363.797	0.737971	0.153166	4.81812	1.44916e-06	3.50699e-05	ZNF227	ENST00000590871	processed_transcript
ENSG00000131116	1643.19	0.272455	0.0891569	3.05591	0.00224379	0.0144098	ZNF428	ENST00000300811	protein_coding
ENSG00000131127	412.513	-0.305834	0.212223	-1.4411	0.149557	0.319879	ZNF141	ENST00000366506	processed_transcript
ENSG00000131143	8747.2	-0.0213761	0.0710391	-0.300906	0.763486	0.875168	COX4I1	ENST00000565078	protein_coding
ENSG00000131148	3642.84	0.114272	0.0775648	1.47325	0.140683	0.306715	EMC8	ENST00000595980	nonsense_mediated_decay
ENSG00000131149	4228.76	-0.0137335	0.255704	-0.0537085	0.957167	0.980151	GSE1	ENST00000637419	protein_coding
ENSG00000131153	2475.04	0.391616	0.0644306	6.0781	1.21613e-09	7.16815e-08	GINS2	ENST00000253462	protein_coding
ENSG00000131165	8632.38	-0.275521	0.0968063	-2.8461	0.00442577	0.0244646	CHMP1A	ENST00000397901	protein_coding
ENSG00000131171	1057.47	-0.297231	0.224807	-1.32216	0.186114	0.3703	SH3BGRL	ENST00000373212	protein_coding
ENSG00000131174	2356.26	0.247357	0.102289	2.41822	0.0155966	0.0631018	COX7B	ENST00000373335	processed_transcript
ENSG00000131187	87.667	0.400501	0.236601	1.69273	0.0905071	0.225471	F12	ENST00000253496	protein_coding
ENSG00000131188	759.67	-0.225472	0.230206	-0.979435	0.327365	0.534325	PRR7	ENST00000507881	protein_coding
ENSG00000131196	800.199	-1.69322	0.61465	-2.75478	0.00587316	0.030425	NFATC1	ENST00000253506	protein_coding
ENSG00000131203	264.01	-6.98078	1.71001	-4.08232	4.45891e-05	0.000629455	IDO1	ENST00000518804	protein_coding
ENSG00000131236	26137.7	-0.176165	0.0923967	-1.90662	0.0565702	0.1621	CAP1	ENST00000372797	protein_coding
ENSG00000131238	5126.98	0.404317	0.140563	2.8764	0.0040224	0.022707	PPT1	ENST00000433473	protein_coding
ENSG00000131242	124.731	0.4643	0.744833	0.62336	0.533048	0.718141	RAB11FIP4	ENST00000621161	protein_coding
ENSG00000131263	4010.85	0.0294593	0.0925397	0.318343	0.750225	0.86776	RLIM	ENST00000332687	protein_coding
ENSG00000131269	772.036	0.0656179	0.111516	0.588415	0.556254	0.73699	ABCB7	ENST00000253577	protein_coding
ENSG00000131323	3917.05	-0.768451	0.190656	-4.03056	5.56444e-05	0.000753388	TRAF3	ENST00000560371	protein_coding
ENSG00000131351	1722.51	0.11777	0.141387	0.83296	0.404868	0.60873	HAUS8	ENST00000253669	protein_coding
ENSG00000131368	2294.85	0.189401	0.151138	1.25317	0.210144	0.402442	MRPS25	ENST00000496484	processed_transcript
ENSG00000131370	1686.86	1.3601	0.381696	3.56331	0.000366214	0.0034405	SH3BP5	ENST00000383791	protein_coding
ENSG00000131373	969.058	0.533108	0.21992	2.4241	0.0153464	0.062483	HACL1	ENST00000321169	protein_coding
ENSG00000131374	2706.9	-0.224529	0.127703	-1.75821	0.0787121	0.204441	TBC1D5	ENST00000253692	protein_coding
ENSG00000131375	1911.08	0.256638	0.0801548	3.20179	0.00136579	0.00968794	CAPN7	ENST00000418994	nonsense_mediated_decay
ENSG00000131378	3253.91	-0.105742	0.199083	-0.531146	0.595318	0.765208	RFTN1	ENST00000607320	nonsense_mediated_decay
ENSG00000131379	6.31226	-0.732012	0.832531	-0.879262	0.379259	0.585448	C3orf20	ENST00000253697	protein_coding
ENSG00000131381	2502.98	0.341096	0.0816887	4.17556	2.97252e-05	0.000446273	RBSN	ENST00000253699	protein_coding
ENSG00000131386	249.534	-3.43984	0.774874	-4.43923	9.02823e-06	0.000163634	GALNT15	ENST00000339732	protein_coding
ENSG00000131389	3241	0.695612	0.226364	3.07298	0.00211932	0.0137293	SLC6A6	ENST00000622810	processed_transcript
ENSG00000131398	6.16019	-2.25002	1.24799	-1.80292	0.0714014	0.191204	KCNC3	ENST00000376959	protein_coding
ENSG00000131408	3781.71	0.151701	0.0951078	1.59504	0.110702	0.25955	NR1H2	ENST00000600355	protein_coding
ENSG00000131409	3.34673	-1.59974	1.2511	-1.27867	0.201014	0.390267	LRRC4B	ENST00000599957	protein_coding
ENSG00000131435	5967.08	-0.37429	0.292548	-1.27941	0.200751	0.390009	PDLIM4	ENST00000253754	protein_coding
ENSG00000131437	917.651	0.361464	0.165025	2.19036	0.0284984	0.0980979	KIF3A	ENST00000378746	protein_coding
ENSG00000131446	11334.9	-0.0469149	0.188602	-0.248751	0.803553	0.89848	MGAT1	ENST00000333055	protein_coding
ENSG00000131459	3393.09	0.348911	0.361929	0.964032	0.33503	0.541601	GFPT2	ENST00000253778	protein_coding
ENSG00000131462	8957.65	0.111198	0.0902367	1.23229	0.217841	0.411757	TUBG1	ENST00000251413	protein_coding
ENSG00000131467	11904.3	0.109559	0.0884827	1.23819	0.215645	0.40931	PSME3	ENST00000592458	processed_transcript
ENSG00000131469	12460.2	0.0688611	0.0881994	0.780743	0.434953	0.636096	RPL27	ENST00000589037	protein_coding
ENSG00000131470	2095.55	0.000778317	0.115454	0.00674138	0.994621	0.997099	PSMC3IP	ENST00000393795	protein_coding
ENSG00000131471	37.7431	-0.892643	0.346609	-2.57536	0.0100137	0.0458176	AOC3	ENST00000308423	protein_coding
ENSG00000131473	23928.2	0.077598	0.13614	0.569985	0.568688	0.745839	ACLY	ENST00000352035	protein_coding
ENSG00000131475	2712.87	0.030442	0.107307	0.28369	0.776648	0.882543	VPS25	ENST00000253794	protein_coding
ENSG00000131477	135.089	0.355468	0.525262	0.676743	0.498569	0.691523	RAMP2	ENST00000591972	processed_transcript
ENSG00000131480	95.7175	0.0206919	0.231003	0.0895743	0.928626	0.96631	AOC2	ENST00000253799	protein_coding
ENSG00000131495	1533.49	0.374141	0.167792	2.22979	0.0257614	0.0910816	NDUFA2	ENST00000510680	processed_transcript
ENSG00000131503	82.9075	0.528117	0.181077	2.91653	0.0035395	0.0204756	ANKHD1	ENST00000360839	protein_coding
ENSG00000131504	13786.9	0.433728	0.146604	2.95849	0.00309147	0.0184801	DIAPH1	ENST00000476339	retained_intron
ENSG00000131507	3617.44	-0.186157	0.120333	-1.54701	0.12186	0.277458	NDFIP1	ENST00000253814	protein_coding
ENSG00000131508	7846.03	0.13486	0.0665758	2.02566	0.0427998	0.132909	UBE2D2	ENST00000511725	protein_coding
ENSG00000131558	2304.38	0.0248731	0.136141	0.182701	0.855033	0.929519	EXOC4	ENST00000393161	protein_coding
ENSG00000131584	2272.02	0.565623	0.193677	2.92044	0.00349534	0.0202856	ACAP3	ENST00000354700	protein_coding
ENSG00000131591	1309.96	0.238732	0.137686	1.73389	0.0829378	0.211477	C1orf159	ENST00000379339	protein_coding
ENSG00000131626	4226.05	0.342564	0.0768932	4.45507	8.38665e-06	0.000155142	PPFIA1	ENST00000253925	protein_coding
ENSG00000131634	575.092	-0.0847797	0.413649	-0.204956	0.837607	0.920051	TMEM204	ENST00000253934	protein_coding
ENSG00000131650	7.93672	2.1676	0.775656	2.79453	0.00519744	0.0277395	KREMEN2	ENST00000303746	protein_coding
ENSG00000131652	1751.67	-0.24756	0.210081	-1.1784	0.238636	0.435928	THOC6	ENST00000576143	retained_intron
ENSG00000131653	7393.61	0.0398306	0.0979082	0.406816	0.684143	0.826705	TRAF7	ENST00000565383	protein_coding
ENSG00000131668	3.34698	-3.58064	1.64758	-2.17328	0.0297594	0.101384	BARX1	ENST00000253968	protein_coding
ENSG00000131669	2150.11	-0.072507	0.372834	-0.194475	0.845804	0.92425	NINJ1	ENST00000375446	protein_coding
ENSG00000131697	1004.9	0.202525	0.120012	1.68754	0.0914997	0.227102	NPHP4	ENST00000460696	retained_intron
ENSG00000131711	21209.8	-0.489234	0.274103	-1.78486	0.0742848	0.196262	MAP1B	ENST00000512974	protein_coding
ENSG00000131724	2529.78	-0.151535	0.193622	-0.782633	0.433843	0.634945	IL13RA1	ENST00000371666	protein_coding
ENSG00000131725	1433.12	0.38478	0.122307	3.14601	0.00165513	0.0112792	WDR44	ENST00000254029	protein_coding
ENSG00000131732	861.799	0.223625	0.137606	1.6251	0.10414	0.248693	ZCCHC9	ENST00000507402	processed_transcript
ENSG00000131737	2302.69	-3.06452	1.07045	-2.86284	0.0041986	0.0234803	KRT34	ENST00000394001	protein_coding
ENSG00000131738	52.6033	-1.84752	0.97258	-1.89961	0.0574847	0.163783	KRT33B	ENST00000251646	protein_coding
ENSG00000131746	5.93172	1.39369	1.44826	0.962318	0.33589	0.542355	TNS4	ENST00000394072	retained_intron
ENSG00000131747	23487	-0.113033	0.126606	-0.892796	0.371966	0.578632	TOP2A	ENST00000423485	protein_coding
ENSG00000131748	2203.23	0.184476	0.0925908	1.99238	0.0463293	0.140821	STARD3	ENST00000336308	protein_coding
ENSG00000131759	2231.91	0.133835	0.130709	1.02392	0.305874	0.512226	RARA	ENST00000577646	protein_coding
ENSG00000131771	3.81806	-0.124023	0.823962	-0.150521	0.880354	0.942038	PPP1R1B	ENST00000580825	protein_coding
ENSG00000131773	804.53	-0.523377	0.572643	-0.913967	0.360734	0.568185	KHDRBS3	ENST00000355849	protein_coding
ENSG00000131778	2725.91	-0.302078	0.188287	-1.60435	0.108637	0.256357	CHD1L	ENST00000622533	nonsense_mediated_decay
ENSG00000131779	794.59	0.0375009	0.134963	0.277861	0.781119	0.885097	PEX11B	ENST00000428634	protein_coding
ENSG00000131781	12.8347	-0.628828	0.565599	-1.11179	0.266228	0.468743	FMO5	ENST00000527849	nonsense_mediated_decay
ENSG00000131788	2514.62	0.168166	0.194467	0.864751	0.387175	0.592776	PIAS3	ENST00000472114	retained_intron
ENSG00000131791	983.346	-0.116552	0.263508	-0.442311	0.658264	0.809383	PRKAB2	ENST00000254101	protein_coding
ENSG00000131797	197.518	-0.587862	0.360041	-1.63277	0.102518	0.24589	CLUHP3	ENST00000254109	processed_transcript
ENSG00000131828	5026.01	0.0074746	0.0818617	0.0913077	0.927248	0.965572	PDHA1	ENST00000423505	protein_coding
ENSG00000131844	2327.83	0.208062	0.188146	1.10585	0.268792	0.471679	MCCC2	ENST00000512218	nonsense_mediated_decay
ENSG00000131845	680.555	-0.307137	0.136559	-2.24911	0.0245054	0.0877075	ZNF304	ENST00000443917	protein_coding
ENSG00000131848	360.88	-0.643164	0.274155	-2.34598	0.0189769	0.0729574	ZSCAN5A	ENST00000391713	protein_coding
ENSG00000131849	104.953	-0.516304	0.434524	-1.18821	0.234752	0.43192	ZNF132	ENST00000254166	protein_coding
ENSG00000131871	2517.73	-0.369978	0.18591	-1.99009	0.0465808	0.141365	VIMP	ENST00000398226	protein_coding
ENSG00000131873	5161.85	-0.547309	0.268461	-2.03869	0.0414808	0.129882	CHSY1	ENST00000254190	protein_coding
ENSG00000131876	3678.26	-0.139285	0.11054	-1.26004	0.207657	0.399136	SNRPA1	ENST00000254193	protein_coding
ENSG00000131899	5066.31	0.170681	0.173425	0.984181	0.325026	0.532406	LLGL1	ENST00000316843	protein_coding
ENSG00000131931	596.304	-0.484748	0.158186	-3.06443	0.00218088	0.0140772	THAP1	ENST00000254250	protein_coding
ENSG00000131941	937.264	0.427832	0.272589	1.56951	0.116529	0.269107	RHPN2	ENST00000544458	retained_intron
ENSG00000131943	1532.89	-0.587184	0.118488	-4.95563	7.20977e-07	1.91495e-05	C19orf12	ENST00000323670	protein_coding
ENSG00000131944	407.746	-0.535323	0.144049	-3.71625	0.000202203	0.00216212	FAAP24	ENST00000254262	nonsense_mediated_decay
ENSG00000131966	2292.16	-0.264182	0.0822693	-3.21119	0.00132188	0.0094356	ACTR10	ENST00000545307	nonsense_mediated_decay
ENSG00000131979	1637.02	-2.92486	0.608619	-4.80573	1.54189e-06	3.7147e-05	GCH1	ENST00000543643	protein_coding
ENSG00000131981	3175.89	-0.558402	0.217613	-2.56604	0.0102868	0.0467196	LGALS3	ENST00000553493	protein_coding
ENSG00000132000	144.675	-0.287196	0.402021	-0.71438	0.474992	0.670625	PODNL1	ENST00000587954	protein_coding
ENSG00000132002	5811.84	0.606521	0.104147	5.82371	5.75541e-09	2.7455e-07	DNAJB1	ENST00000601087	retained_intron
ENSG00000132003	1302.77	-0.243031	0.162215	-1.4982	0.134081	0.296558	ZSWIM4	ENST00000254323	protein_coding
ENSG00000132004	702.597	-0.0970261	0.146121	-0.664014	0.506682	0.697871	FBXW9	ENST00000587296	nonsense_mediated_decay
ENSG00000132005	1279.48	0.460045	0.130034	3.5379	0.00040333	0.00369713	RFX1	ENST00000254325	protein_coding
ENSG00000132010	6.39986	-0.0402724	0.569631	-0.0706991	0.943637	0.973456	ZNF20	ENST00000600335	protein_coding
ENSG00000132016	107.927	-0.235259	0.493639	-0.476581	0.633661	0.793182	C19orf57	ENST00000588115	protein_coding
ENSG00000132017	3336.01	0.264525	0.134217	1.97087	0.0487386	0.146046	DCAF15	ENST00000254337	protein_coding
ENSG00000132024	2824.69	0.694602	0.183398	3.7874	0.000152234	0.00172105	CC2D1A	ENST00000318003	protein_coding
ENSG00000132026	6.26834	-0.0419307	0.943113	-0.0444599	0.964538	0.982777	RTBDN	ENST00000592204	protein_coding
ENSG00000132031	343.577	-0.445952	0.323552	-1.3783	0.16811	0.346263	MATN3	ENST00000407540	protein_coding
ENSG00000132109	3618.56	-2.86205	0.597126	-4.79304	1.64276e-06	3.90092e-05	TRIM21	ENST00000533692	protein_coding
ENSG00000132122	70.9465	-3.06625	0.430212	-7.1273	1.02354e-12	1.35095e-10	SPATA6	ENST00000371847	protein_coding
ENSG00000132128	5505.66	-0.0552828	0.105829	-0.522378	0.601407	0.770251	LRRC41	ENST00000496156	protein_coding
ENSG00000132141	44.6784	-0.554224	0.305753	-1.81266	0.069885	0.188409	CCT6B	ENST00000421975	protein_coding
ENSG00000132153	8612.2	0.238701	0.101909	2.34229	0.0191659	0.0735393	DHX30	ENST00000472718	retained_intron
ENSG00000132155	7542.37	0.0654324	0.10386	0.630007	0.52869	0.714462	RAF1	ENST00000251849	protein_coding
ENSG00000132170	234.891	-1.13779	0.713628	-1.59437	0.110853	0.259764	PPARG	ENST00000397010	protein_coding
ENSG00000132182	58.6609	2.11399	1.41806	1.49076	0.136025	0.299672	NUP210	ENST00000254508	protein_coding
ENSG00000132185	122.029	-1.39691	0.811932	-1.72048	0.0853455	0.215887	FCRLA	ENST00000236938	protein_coding
ENSG00000132196	184.132	-0.162146	0.228885	-0.708414	0.478688	0.673868	HSD17B7	ENST00000485405	processed_transcript
ENSG00000132199	818.04	-0.395074	0.289326	-1.3655	0.172096	0.351299	ENOSF1	ENST00000584259	retained_intron
ENSG00000132204	4.17341	-7.3975	4.08191	-1.81227	0.069945	0.1885	LINC00470	ENST00000584090	lincRNA
ENSG00000132205	3711.26	-1.92561	0.399532	-4.81965	1.43809e-06	3.48412e-05	EMILIN2	ENST00000254528	protein_coding
ENSG00000132254	3721.61	0.0489703	0.115081	0.425529	0.670451	0.816947	ARFIP2	ENST00000254584	protein_coding
ENSG00000132256	2441.94	-2.13762	0.559824	-3.81838	0.000134328	0.00155792	TRIM5	ENST00000380034	protein_coding
ENSG00000132274	3493.62	-5.95159	0.937088	-6.35116	2.137e-10	1.63034e-08	TRIM22	ENST00000379965	protein_coding
ENSG00000132275	1341.88	0.379124	0.147627	2.56812	0.0102251	0.0465082	RRP8	ENST00000254605	protein_coding
ENSG00000132286	1106.32	-0.0249882	0.158991	-0.157167	0.875113	0.939629	TIMM10B	ENST00000254616	protein_coding
ENSG00000132294	3418.49	-0.560257	0.195593	-2.8644	0.00417803	0.0233994	EFR3A	ENST00000254624	protein_coding
ENSG00000132300	2562.62	0.220284	0.0905864	2.43176	0.0150257	0.0615358	PTCD3	ENST00000254630	protein_coding
ENSG00000132305	7114.27	0.0409701	0.0809458	0.506142	0.612757	0.778668	IMMT	ENST00000254636	protein_coding
ENSG00000132313	2201.85	-0.151034	0.0720221	-2.09705	0.035989	0.116694	MRPL35	ENST00000254644	protein_coding
ENSG00000132321	3.14827	-4.20144	1.97075	-2.13189	0.0330155	0.109512	IQCA1	ENST00000254653	nonsense_mediated_decay
ENSG00000132323	2295.98	-0.180084	0.0933438	-1.92926	0.0536991	0.156246	ILKAP	ENST00000254654	protein_coding
ENSG00000132326	635.502	0.706811	0.301171	2.34687	0.0189317	0.0728615	PER2	ENST00000254657	protein_coding
ENSG00000132329	15.0698	0.0332242	0.732856	0.0453353	0.96384	0.982658	RAMP1	ENST00000404910	protein_coding
ENSG00000132330	172.807	0.637051	0.191258	3.33085	0.000865827	0.0067515	SCLY	ENST00000254663	protein_coding
ENSG00000132334	221.556	0.867723	0.982799	0.88291	0.377285	0.583369	PTPRE	ENST00000254667	protein_coding
ENSG00000132341	22916.5	-0.0639117	0.0819657	-0.779737	0.435546	0.636831	RAN	ENST00000543796	protein_coding
ENSG00000132356	4162.85	0.0536699	0.122692	0.437436	0.661795	0.81152	PRKAA1	ENST00000397128	protein_coding
ENSG00000132357	422.713	-4.18749	0.583898	-7.17161	7.41227e-13	1.00929e-10	CARD6	ENST00000254691	protein_coding
ENSG00000132359	532.268	2.13827	1.21619	1.75816	0.0787203	0.204441	RAP1GAP2	ENST00000637138	protein_coding
ENSG00000132361	15636.6	0.0636421	0.124641	0.510603	0.609629	0.776344	CLUH	ENST00000570628	protein_coding
ENSG00000132376	1403.59	0.501146	0.136832	3.66248	0.000249783	0.00256542	INPP5K	ENST00000421807	protein_coding
ENSG00000132382	10947.2	0.320697	0.147761	2.17038	0.0299781	0.101984	MYBBP1A	ENST00000571368	retained_intron
ENSG00000132383	9652.8	0.409939	0.114359	3.58466	0.000337514	0.00324309	RPA1	ENST00000571058	protein_coding
ENSG00000132386	1062.01	-1.59621	0.756029	-2.11131	0.0347456	0.113618	SERPINF1	ENST00000254722	protein_coding
ENSG00000132388	4537.27	0.131444	0.10351	1.26987	0.204131	0.394579	UBE2G1	ENST00000396981	protein_coding
ENSG00000132394	1126.29	0.131024	0.128464	1.01993	0.307762	0.51422	EEFSEC	ENST00000254730	protein_coding
ENSG00000132405	2432.38	0.263753	0.146905	1.7954	0.0725907	0.193164	TBC1D14	ENST00000444368	protein_coding
ENSG00000132406	548.834	-0.330876	0.159057	-2.08023	0.0375041	0.120481	TMEM128	ENST00000254742	protein_coding
ENSG00000132423	522.353	0.294014	0.159142	1.8475	0.0646747	0.178386	COQ3	ENST00000254759	protein_coding
ENSG00000132424	3195.75	0.111071	0.112141	0.990463	0.321948	0.528951	PNISR	ENST00000369239	protein_coding
ENSG00000132429	271.797	0.30814	0.402414	0.765729	0.443838	0.644357	POPDC3	ENST00000254765	protein_coding
ENSG00000132432	1721.55	-0.252344	0.168712	-1.49571	0.134729	0.297655	SEC61G	ENST00000395535	protein_coding
ENSG00000132434	2660.4	-0.0159252	0.10749	-0.148156	0.88222	0.943289	LANCL2	ENST00000254770	protein_coding
ENSG00000132436	1652.39	0.288999	0.146817	1.96842	0.0490192	0.146513	FIGNL1	ENST00000356889	protein_coding
ENSG00000132463	6671.62	-0.178746	0.149824	-1.19304	0.232855	0.429423	GRSF1	ENST00000254799	protein_coding
ENSG00000132465	16.1768	-3.96224	1.71848	-2.30567	0.0211292	0.0787412	JCHAIN	ENST00000254801	protein_coding
ENSG00000132466	8873.99	0.154686	0.100953	1.53225	0.12546	0.283314	ANKRD17	ENST00000358602	protein_coding
ENSG00000132467	2027.44	-0.041736	0.143568	-0.290705	0.771277	0.880092	UTP3	ENST00000254803	protein_coding
ENSG00000132470	69.9101	2.24325	0.415786	5.39521	6.84428e-08	2.40601e-06	ITGB4	ENST00000579662	protein_coding
ENSG00000132471	3072.13	0.396125	0.232021	1.70728	0.0877701	0.220311	WBP2	ENST00000585462	protein_coding
ENSG00000132475	20684.5	-0.082531	0.0773703	-1.0667	0.286107	0.490437	H3F3B	ENST00000254810	protein_coding
ENSG00000132478	1958.97	-0.118121	0.109961	-1.07421	0.282731	0.486652	UNK	ENST00000589666	protein_coding
ENSG00000132481	1273.22	-0.80297	0.542215	-1.48091	0.138631	0.303533	TRIM47	ENST00000254816	protein_coding
ENSG00000132485	4134.16	0.114044	0.152649	0.747102	0.455002	0.653946	ZRANB2	ENST00000370920	protein_coding
ENSG00000132507	42856.9	-0.135478	0.103847	-1.30459	0.192033	0.378265	EIF5A	ENST00000336452	protein_coding
ENSG00000132510	1588.88	0.657521	0.257827	2.55024	0.0107649	0.0482695	KDM6B	ENST00000571047	processed_transcript
ENSG00000132517	12.3324	0.0192851	0.945106	0.0204053	0.98372	0.992113	SLC52A1	ENST00000254853	protein_coding
ENSG00000132522	557.312	0.00253657	0.135509	0.0187188	0.985065	0.992818	GPS2	ENST00000570780	protein_coding
ENSG00000132530	6446.63	-10.7013	0.91257	-11.7265	9.32063e-32	1.25328e-28	XAF1	ENST00000573760	retained_intron
ENSG00000132535	1437.78	0.803496	0.160914	4.99333	5.93462e-07	1.61822e-05	DLG4	ENST00000489885	retained_intron
ENSG00000132541	626.145	-0.607574	0.272238	-2.23178	0.0256296	0.0907646	RIDA	ENST00000254878	protein_coding
ENSG00000132549	1682.38	-0.311477	0.154478	-2.01632	0.0437668	0.134996	VPS13B	ENST00000355155	protein_coding
ENSG00000132561	3541.33	-0.064593	0.420899	-0.153465	0.878032	0.941017	MATN2	ENST00000521689	protein_coding
ENSG00000132563	573.869	0.452674	0.474855	0.95329	0.340443	0.547079	REEP2	ENST00000378339	protein_coding
ENSG00000132570	227.669	0.117576	0.150422	0.78164	0.434426	0.63554	PCBD2	ENST00000254908	protein_coding
ENSG00000132581	1654.14	0.00696621	0.100275	0.0694711	0.944615	0.973739	SDF2	ENST00000247020	protein_coding
ENSG00000132589	4460.24	0.259169	0.181497	1.42795	0.153306	0.325045	FLOT2	ENST00000394906	protein_coding
ENSG00000132591	3401.5	0.171347	0.0818488	2.09345	0.0363087	0.117413	ERAL1	ENST00000254928	protein_coding
ENSG00000132600	2136.17	-0.167245	0.127297	-1.31382	0.188907	0.373958	PRMT7	ENST00000566657	protein_coding
ENSG00000132603	4315.94	0.00999747	0.128918	0.077549	0.938187	0.971116	NIP7	ENST00000254940	protein_coding
ENSG00000132604	2365.01	0.390691	0.0723923	5.39685	6.78204e-08	2.38803e-06	TERF2	ENST00000254942	protein_coding
ENSG00000132612	3264.38	0.13792	0.0881953	1.5638	0.117865	0.271319	VPS4A	ENST00000254950	protein_coding
ENSG00000132613	6843.15	-0.126494	0.262407	-0.482053	0.629769	0.790889	MTSS1L	ENST00000338779	protein_coding
ENSG00000132622	20.8598	0.991119	0.681337	1.45467	0.145761	0.314313	HSPA12B	ENST00000254963	protein_coding
ENSG00000132623	17.7753	-4.24967	1.49489	-2.8428	0.00447196	0.0246692	ANKEF1	ENST00000437504	processed_transcript
ENSG00000132635	927.223	-0.164982	0.281932	-0.585183	0.558424	0.738638	PCED1A	ENST00000474714	protein_coding
ENSG00000132639	4.42582	-2.98433	2.05897	-1.44943	0.147218	0.316533	SNAP25	ENST00000254976	protein_coding
ENSG00000132640	1965.13	0.231266	0.183211	1.2623	0.206842	0.398103	BTBD3	ENST00000254977	protein_coding
ENSG00000132646	8344	0.122339	0.0954157	1.28217	0.199784	0.388973	PCNA	ENST00000379143	protein_coding
ENSG00000132661	1523.89	0.180254	0.137042	1.31532	0.188403	0.373266	NXT1	ENST00000254998	protein_coding
ENSG00000132664	1032.86	0.115889	0.0956606	1.21146	0.225718	0.421124	POLR3F	ENST00000377603	protein_coding
ENSG00000132669	2303.02	-0.382188	0.319126	-1.19761	0.231069	0.427182	RIN2	ENST00000255006	protein_coding
ENSG00000132670	4111.07	-0.309974	0.163237	-1.89892	0.0575746	0.163998	PTPRA	ENST00000380393	protein_coding
ENSG00000132676	4341.86	0.268731	0.0907761	2.96037	0.00307269	0.0184036	DAP3	ENST00000461479	processed_transcript
ENSG00000132680	1615.52	0.649894	0.144557	4.49575	6.93266e-06	0.000133169	KIAA0907	ENST00000368321	protein_coding
ENSG00000132688	1445.51	0.320865	1.21639	0.263785	0.791945	0.891761	NES	ENST00000368223	protein_coding
ENSG00000132694	3610.9	0.273175	0.151348	1.80495	0.0710821	0.190752	ARHGEF11	ENST00000368194	protein_coding
ENSG00000132716	1201.87	0.0594099	0.0996711	0.596059	0.551136	0.732518	DCAF8	ENST00000368073	protein_coding
ENSG00000132718	1679.29	-0.295355	0.244554	-1.20773	0.227152	0.422966	SYT11	ENST00000368324	protein_coding
ENSG00000132740	1543.16	0.495125	0.10839	4.56799	4.92416e-06	9.89155e-05	IGHMBP2	ENST00000255078	protein_coding
ENSG00000132749	72.2553	-0.308172	0.427205	-0.721368	0.470683	0.66752	TESMIN	ENST00000255087	protein_coding
ENSG00000132763	768.888	0.462946	0.157546	2.93847	0.00329832	0.0194358	MMACHC	ENST00000616135	protein_coding
ENSG00000132768	2775.2	0.222036	0.138862	1.59896	0.109829	0.258368	DPH2	ENST00000471934	processed_transcript
ENSG00000132773	1783.27	0.0677843	0.0931498	0.727691	0.466803	0.664031	TOE1	ENST00000372090	protein_coding
ENSG00000132780	11641.4	-0.0629525	0.097403	-0.64631	0.518079	0.70616	NASP	ENST00000437901	protein_coding
ENSG00000132781	547.483	0.0546677	0.172115	0.317624	0.75077	0.86812	MUTYH	ENST00000372104	protein_coding
ENSG00000132792	4372.83	-0.452404	0.164493	-2.75029	0.00595426	0.0306837	CTNNBL1	ENST00000361383	protein_coding
ENSG00000132793	819.544	-1.1137	0.206866	-5.38366	7.29877e-08	2.54226e-06	LPIN3	ENST00000373257	protein_coding
ENSG00000132801	180.723	0.203578	0.185782	1.09579	0.273171	0.475831	ZSWIM3	ENST00000255152	protein_coding
ENSG00000132819	1430.54	0.385713	0.197616	1.95183	0.0509579	0.150612	RBM38	ENST00000356208	protein_coding
ENSG00000132821	62.6626	-0.708448	0.668422	-1.05988	0.289198	0.493833	VSTM2L	ENST00000373461	protein_coding
ENSG00000132823	1661.06	0.0324654	0.11441	0.283765	0.776591	0.882543	OSER1	ENST00000372970	protein_coding
ENSG00000132824	5523.63	-0.105224	0.179483	-0.586262	0.557699	0.738041	SERINC3	ENST00000411544	protein_coding
ENSG00000132825	357.184	0.263511	0.194361	1.35578	0.175169	0.355594	PPP1R3D	ENST00000370996	protein_coding
ENSG00000132837	18.3431	-0.702391	0.687337	-1.0219	0.306827	0.513264	DMGDH	ENST00000255189	protein_coding
ENSG00000132840	101.973	-1.05888	0.727075	-1.45635	0.145295	0.313686	BHMT2	ENST00000255192	protein_coding
ENSG00000132842	4192.7	0.064031	0.140091	0.457066	0.647624	0.802498	AP3B1	ENST00000255194	protein_coding
ENSG00000132846	223.399	0.916295	0.357098	2.56595	0.0102895	0.0467217	ZBED3	ENST00000255198	protein_coding
ENSG00000132849	161.54	-0.209694	0.198261	-1.05766	0.290208	0.494898	PATJ	ENST00000635214	retained_intron
ENSG00000132879	347.244	0.821188	0.360074	2.28061	0.0225715	0.0825295	FBXO44	ENST00000251546	protein_coding
ENSG00000132881	99.0807	-0.232612	0.295758	-0.786494	0.431578	0.633009	RSG1	ENST00000375599	protein_coding
ENSG00000132906	318.137	0.551771	0.20971	2.63111	0.00851063	0.0404546	CASP9	ENST00000546424	protein_coding
ENSG00000132912	3869.78	0.460446	0.116491	3.95263	7.72984e-05	0.000988886	DCTN4	ENST00000447998	protein_coding
ENSG00000132932	5.2972	0.457283	1.1138	0.410562	0.681394	0.824633	ATP8A2	ENST00000381655	protein_coding
ENSG00000132950	410.71	0.339822	0.105551	3.21951	0.00128408	0.00923294	ZMYM5	ENST00000382909	retained_intron
ENSG00000132952	788.5	0.0685506	0.117771	0.582065	0.560523	0.740185	USPL1	ENST00000465952	processed_transcript
ENSG00000132953	3231	0.0237812	0.125112	0.19008	0.849246	0.926317	XPO4	ENST00000255305	protein_coding
ENSG00000132963	3673.13	-0.103302	0.0924563	-1.11731	0.263863	0.46579	POMP	ENST00000380842	protein_coding
ENSG00000132964	1470.38	-0.0835169	0.180231	-0.463388	0.643086	0.7995	CDK8	ENST00000536792	nonsense_mediated_decay
ENSG00000132967	738.837	-0.333754	0.257078	-1.29826	0.194198	0.381376	HMGB1P5	ENST00000255320	transcribed_processed_pseudogene
ENSG00000132970	3451.54	0.0126128	0.308153	0.0409305	0.967351	0.984279	WASF3	ENST00000335327	protein_coding
ENSG00000133019	160.834	10.5123	2.96349	3.54727	0.000389241	0.0036111	CHRM3	ENST00000468573	processed_transcript
ENSG00000133026	10960.9	0.627449	0.210644	2.97871	0.00289463	0.0176041	MYH10	ENST00000360416	protein_coding
ENSG00000133027	1419.63	-0.101921	0.134644	-0.756966	0.44907	0.648714	PEMT	ENST00000582268	processed_transcript
ENSG00000133028	3175.45	0.027926	0.108425	0.257562	0.796745	0.894229	SCO1	ENST00000255390	protein_coding
ENSG00000133030	24980.6	-0.0215362	0.125071	-0.172192	0.863286	0.933787	MPRIP	ENST00000577514	protein_coding
ENSG00000133048	4.89522	2.29413	4.01826	0.570925	0.56805	0.745692	CHI3L1	ENST00000473185	retained_intron
ENSG00000133056	148.294	1.26753	0.394967	3.20921	0.00133102	0.00948511	PIK3C2B	ENST00000367187	protein_coding
ENSG00000133059	2360.93	0.204032	0.211096	0.966539	0.333774	0.54044	DSTYK	ENST00000367161	protein_coding
ENSG00000133065	4254.69	-0.300528	0.173695	-1.7302	0.0835938	0.212687	SLC41A1	ENST00000367137	protein_coding
ENSG00000133069	535.62	0.493089	0.214444	2.29938	0.0214833	0.0796059	TMCC2	ENST00000358024	protein_coding
ENSG00000133083	59.7926	-2.05907	0.691803	-2.97638	0.00291677	0.0176914	DCLK1	ENST00000360631	protein_coding
ENSG00000133101	16.6997	-0.972236	0.803819	-1.20952	0.226462	0.421974	CCNA1	ENST00000630422	protein_coding
ENSG00000133103	854.093	0.344526	0.191262	1.80133	0.0716506	0.191704	COG6	ENST00000416691	protein_coding
ENSG00000133104	2601.12	-0.113452	0.10716	-1.05871	0.289731	0.49439	SPG20	ENST00000438666	protein_coding
ENSG00000133106	3213.51	-3.40593	0.999703	-3.40694	0.000656953	0.00540692	EPSTI1	ENST00000313640	protein_coding
ENSG00000133107	688.799	0.446693	0.70827	0.630682	0.528249	0.71409	TRPC4	ENST00000379705	protein_coding
ENSG00000133110	19022	2.7594	0.736831	3.74496	0.00018042	0.00196834	POSTN	ENST00000379749	protein_coding
ENSG00000133111	226.197	0.447067	0.234257	1.90844	0.0563338	0.161574	RFXAP	ENST00000255476	protein_coding
ENSG00000133112	28916.6	-0.325661	0.0822473	-3.95953	7.5096e-05	0.000966278	TPT1	ENST00000530705	protein_coding
ENSG00000133114	1356.35	0.00479396	0.104574	0.0458427	0.963436	0.982464	GPALPP1	ENST00000611650	protein_coding
ENSG00000133119	3180.82	-0.00361592	0.102127	-0.0354061	0.971756	0.986691	RFC3	ENST00000380071	protein_coding
ENSG00000133121	3061.47	-0.0524829	0.250712	-0.209335	0.834186	0.917895	STARD13	ENST00000336934	protein_coding
ENSG00000133131	1313.39	-0.175386	0.165532	-1.05953	0.289359	0.493951	MORC4	ENST00000604604	protein_coding
ENSG00000133134	12.8444	1.42749	1.29723	1.10041	0.271152	0.47392	BEX2	ENST00000372677	protein_coding
ENSG00000133136	17.2884	-0.677336	0.370962	-1.82589	0.0678666	0.184564	GNG5P2	ENST00000372054	processed_pseudogene
ENSG00000133138	212.451	-0.409781	0.455627	-0.899376	0.368452	0.575235	TBC1D8B	ENST00000357242	protein_coding
ENSG00000133142	2263.32	-0.0577553	0.128628	-0.449011	0.653423	0.806202	TCEAL4	ENST00000372629	protein_coding
ENSG00000133169	776.828	-0.101062	1.38698	-0.0728653	0.941913	0.972656	BEX1	ENST00000372728	protein_coding
ENSG00000133193	2979.31	0.295914	0.0682006	4.33888	1.43211e-05	0.000241839	FAM104A	ENST00000403627	protein_coding
ENSG00000133195	363.816	-0.332147	0.17996	-1.84567	0.0649402	0.178946	SLC39A11	ENST00000255559	protein_coding
ENSG00000133216	2657.34	0.140035	0.442359	0.316564	0.751575	0.868545	EPHB2	ENST00000374630	protein_coding
ENSG00000133226	8799.61	-0.0438276	0.0821724	-0.533362	0.593783	0.763977	SRRM1	ENST00000471693	processed_transcript
ENSG00000133243	5346.47	-0.690577	0.159541	-4.32852	1.50112e-05	0.000251324	BTBD2	ENST00000592895	retained_intron
ENSG00000133247	341.514	0.887382	0.202696	4.3779	1.19826e-05	0.000206732	KMT5C	ENST00000589338	retained_intron
ENSG00000133250	1077.39	-0.000413384	0.124899	-0.00330974	0.997359	0.998924	ZNF414	ENST00000393927	protein_coding
ENSG00000133256	37.7451	-1.22569	1.12053	-1.09385	0.274021	0.47685	PDE6B	ENST00000255622	protein_coding
ENSG00000133265	4412.72	0.0237625	0.130972	0.181432	0.856029	0.929963	HSPBP1	ENST00000255631	protein_coding
ENSG00000133275	5977.7	0.0945604	0.12429	0.760803	0.446775	0.647098	CSNK1G2	ENST00000255641	protein_coding
ENSG00000133302	840.319	0.236886	0.134654	1.75922	0.0785405	0.204152	SLF1	ENST00000265140	protein_coding
ENSG00000133313	5401.78	-0.893523	0.151928	-5.88123	4.07238e-09	2.03877e-07	CNDP2	ENST00000581272	protein_coding
ENSG00000133315	1177.74	-0.275625	0.259421	-1.06246	0.288026	0.492615	MACROD1	ENST00000255681	protein_coding
ENSG00000133316	2738.33	0.399584	0.131066	3.04872	0.00229821	0.0146761	WDR74	ENST00000536401	protein_coding
ENSG00000133318	6876.77	0.120335	0.110978	1.08431	0.278226	0.481635	RTN3	ENST00000341307	protein_coding
ENSG00000133321	705.194	-1.89158	0.660159	-2.86534	0.00416565	0.0233446	RARRES3	ENST00000537871	processed_transcript
ENSG00000133328	16.7947	-3.15837	1.40611	-2.24617	0.0246934	0.0881747	HRASLS2	ENST00000255695	protein_coding
ENSG00000133392	17.5981	0.49733	0.366816	1.3558	0.175162	0.355594	MYH11	ENST00000396324	protein_coding
ENSG00000133393	2737.85	-0.247231	0.137714	-1.79524	0.0726149	0.193189	FOPNL	ENST00000255759	protein_coding
ENSG00000133398	2200.07	0.00652753	0.110297	0.0591812	0.952808	0.978552	MED10	ENST00000255764	protein_coding
ENSG00000133401	180.804	-5.30583	1.31405	-4.03776	5.39642e-05	0.000737077	PDZD2	ENST00000438447	protein_coding
ENSG00000133422	2072.93	0.159275	0.1533	1.03898	0.298815	0.504516	MORC2	ENST00000397641	protein_coding
ENSG00000133424	205.292	-2.61037	1.04175	-2.50574	0.0122195	0.0528626	LARGE1	ENST00000608642	protein_coding
ENSG00000133433	129.337	-0.527033	0.804204	-0.655348	0.512244	0.702386	GSTT2B	ENST00000290765	protein_coding
ENSG00000133460	128.1	0.73012	0.325257	2.24475	0.0247841	0.0884061	SLC2A11	ENST00000345044	protein_coding
ENSG00000133466	347.406	-0.92114	0.336444	-2.73787	0.00618389	0.031586	C1QTNF6	ENST00000397110	protein_coding
ENSG00000133488	4.79505	-2.58065	2.52059	-1.02383	0.305916	0.512258	SEC14L4	ENST00000255858	protein_coding
ENSG00000133519	4.19421	-1.2281	0.867544	-1.41561	0.15689	0.329944	ZDHHC8P1	ENST00000255890	processed_transcript
ENSG00000133597	691.374	0.0587392	0.243531	0.241198	0.809402	0.902393	ADCK2	ENST00000072869	protein_coding
ENSG00000133606	3502.85	-0.181953	0.110721	-1.64334	0.100313	0.242024	MKRN1	ENST00000255977	protein_coding
ENSG00000133612	4585.22	0.574932	0.208596	2.7562	0.00584773	0.0303232	AGAP3	ENST00000490097	processed_transcript
ENSG00000133619	552.634	0.492255	0.300073	1.64045	0.100911	0.243006	KRBA1	ENST00000486744	protein_coding
ENSG00000133624	324.433	0.39015	0.187886	2.07653	0.0378452	0.121269	ZNF767P	ENST00000463567	processed_transcript
ENSG00000133627	239.163	0.072611	0.322579	0.225095	0.821905	0.910575	ACTR3B	ENST00000377776	protein_coding
ENSG00000133639	2385.44	-1.10564	0.288897	-3.82712	0.000129653	0.00151267	BTG1	ENST00000256015	protein_coding
ENSG00000133640	17.313	-0.477188	1.11331	-0.428621	0.668199	0.815639	LRRIQ1	ENST00000525971	retained_intron
ENSG00000133641	1018.54	0.260099	0.168859	1.54033	0.123479	0.280066	C12orf29	ENST00000548757	processed_transcript
ENSG00000133657	12619.9	-0.319556	0.196314	-1.62778	0.103572	0.247637	ATP13A3	ENST00000439040	protein_coding
ENSG00000133678	273.045	-0.24013	0.11405	-2.10548	0.0352495	0.114868	TMEM254	ENST00000472622	processed_transcript
ENSG00000133687	1573.52	-1.14166	0.737381	-1.54826	0.121559	0.277109	TMTC1	ENST00000256062	protein_coding
ENSG00000133703	2562.16	-0.0473871	0.133917	-0.353854	0.723449	0.851857	KRAS	ENST00000311936	protein_coding
ENSG00000133704	3892.76	0.211204	0.0855066	2.47003	0.01351	0.0569463	IPO8	ENST00000256079	protein_coding
ENSG00000133706	7472.11	0.680326	0.126347	5.3846	7.26065e-08	2.5358e-06	LARS	ENST00000394434	protein_coding
ENSG00000133731	784.645	-0.813823	0.191035	-4.26006	2.04373e-05	0.000324492	IMPA1	ENST00000256108	protein_coding
ENSG00000133739	366.73	-1.11811	0.280254	-3.98963	6.61772e-05	0.000867074	LRRCC1	ENST00000360375	protein_coding
ENSG00000133740	65.3281	0.201668	0.843708	0.239025	0.811086	0.903661	E2F5	ENST00000418930	protein_coding
ENSG00000133773	1862.49	0.0153092	0.132345	0.115677	0.907909	0.956892	CCDC59	ENST00000552377	protein_coding
ENSG00000133789	6604.34	-0.109588	0.170695	-0.64201	0.520866	0.708428	SWAP70	ENST00000447399	protein_coding
ENSG00000133794	447.953	0.321305	0.183767	1.74843	0.0803888	0.207074	ARNTL	ENST00000529050	protein_coding
ENSG00000133805	318.942	-3.78987	0.728396	-5.20304	1.96056e-07	6.13967e-06	AMPD3	ENST00000527261	processed_transcript
ENSG00000133808	55.7789	0.897051	0.436379	2.05567	0.0398146	0.125929	MICALCL	ENST00000529028	processed_transcript
ENSG00000133812	2290.86	-0.307597	0.159609	-1.92719	0.0539562	0.156845	SBF2	ENST00000256190	protein_coding
ENSG00000133816	15931.8	1.1836	0.365134	3.24154	0.00118886	0.00868197	MICAL2	ENST00000532179	protein_coding
ENSG00000133818	10034.1	-0.483112	0.206384	-2.34084	0.0192407	0.0737736	RRAS2	ENST00000414023	protein_coding
ENSG00000133835	2600.31	0.448953	0.182804	2.45592	0.0140525	0.0585447	HSD17B4	ENST00000256216	protein_coding
ENSG00000133858	2204.55	0.344455	0.138347	2.48979	0.0127818	0.0546259	ZFC3H1	ENST00000378743	protein_coding
ENSG00000133863	6.975	-2.68426	1.3422	-1.9999	0.0455107	0.138724	TEX15	ENST00000256246	protein_coding
ENSG00000133872	3848.09	-0.370599	0.174631	-2.12218	0.0338227	0.11138	SARAF	ENST00000256255	protein_coding
ENSG00000133874	259.158	-2.71838	0.508241	-5.34861	8.86322e-08	3.02192e-06	RNF122	ENST00000256257	protein_coding
ENSG00000133884	3827.82	0.376761	0.0816682	4.61332	3.96296e-06	8.21196e-05	DPF2	ENST00000528416	protein_coding
ENSG00000133895	3549.05	0.16861	0.0979058	1.72216	0.0850405	0.215347	MEN1	ENST00000377316	protein_coding
ENSG00000133935	1199.24	-0.0336821	0.138552	-0.243101	0.807927	0.901496	C14orf1	ENST00000256319	protein_coding
ENSG00000133937	54.4373	-6.24871	1.71133	-3.65138	0.000260832	0.00265195	GSC	ENST00000238558	protein_coding
ENSG00000133943	544.267	-0.957368	0.3418	-2.80096	0.00509511	0.0273562	C14orf159	ENST00000521334	protein_coding
ENSG00000133958	16.3564	-0.433452	0.433626	-0.9996	0.317504	0.524342	UNC79	ENST00000256339	protein_coding
ENSG00000133961	5043.81	-0.609791	0.076755	-7.94465	1.94744e-15	3.95257e-13	NUMB	ENST00000554546	protein_coding
ENSG00000133983	112.326	0.0775815	0.195877	0.396073	0.692052	0.832272	COX16	ENST00000389912	protein_coding
ENSG00000133985	40.3636	1.31318	1.14529	1.14659	0.251551	0.450764	TTC9	ENST00000256367	protein_coding
ENSG00000133997	1163.15	-0.34808	0.0870909	-3.99675	6.42194e-05	0.000848659	MED6	ENST00000554963	protein_coding
ENSG00000134001	9407.67	-0.248939	0.0756468	-3.29081	0.000998982	0.00757564	EIF2S1	ENST00000256383	protein_coding
ENSG00000134013	31861.6	-0.143902	0.268832	-0.535284	0.592453	0.763282	LOXL2	ENST00000389131	protein_coding
ENSG00000134014	1796.75	-0.425371	0.0680682	-6.24919	4.12599e-10	2.85423e-08	ELP3	ENST00000520270	protein_coding
ENSG00000134030	4630.41	0.448201	0.185317	2.41856	0.0155821	0.0630625	CTIF	ENST00000256413	protein_coding
ENSG00000134046	5867.75	-0.510866	0.135864	-3.76012	0.000169831	0.00187467	MBD2	ENST00000256429	protein_coding
ENSG00000134049	1200.35	-0.539976	0.212854	-2.53683	0.0111861	0.0495484	IER3IP1	ENST00000256433	protein_coding
ENSG00000134056	804.242	0.031365	0.122523	0.255994	0.797956	0.894872	MRPS36	ENST00000256441	protein_coding
ENSG00000134057	12396	-0.488574	0.135325	-3.61039	0.000305742	0.00300628	CCNB1	ENST00000256442	protein_coding
ENSG00000134058	1680.7	-0.170432	0.113409	-1.50281	0.132888	0.294616	CDK7	ENST00000506563	protein_coding
ENSG00000134070	1306.73	-2.36859	0.420446	-5.63351	1.76579e-08	7.37656e-07	IRAK2	ENST00000256458	protein_coding
ENSG00000134072	2263.19	0.180497	0.178105	1.01343	0.310856	0.517267	CAMK1	ENST00000256460	protein_coding
ENSG00000134077	1624.35	-0.320076	0.131085	-2.44174	0.0146168	0.0603501	THUMPD3	ENST00000452837	protein_coding
ENSG00000134086	2182.57	0.00347847	0.131768	0.0263985	0.97894	0.990198	VHL	ENST00000256474	protein_coding
ENSG00000134107	1789.9	0.49673	0.580762	0.855307	0.392381	0.597715	BHLHE40	ENST00000256495	protein_coding
ENSG00000134108	4189.96	-0.390895	0.10656	-3.66831	0.000244159	0.00252298	ARL8B	ENST00000256496	protein_coding
ENSG00000134109	3908.76	0.0566944	0.0800916	0.70787	0.479026	0.674152	EDEM1	ENST00000434243	nonsense_mediated_decay
ENSG00000134138	3824.32	-0.311169	0.258474	-1.20387	0.22864	0.424534	MEIS2	ENST00000561208	protein_coding
ENSG00000134146	174.203	-0.792584	0.26873	-2.94937	0.00318421	0.0189268	DPH6	ENST00000560386	processed_transcript
ENSG00000134152	1537.58	0.320942	0.144082	2.22749	0.0259146	0.0914611	KATNBL1	ENST00000256544	protein_coding
ENSG00000134153	3279.05	-0.14776	0.0994156	-1.48629	0.137203	0.301417	EMC7	ENST00000256545	protein_coding
ENSG00000134183	5.88364	-0.347464	0.6174	-0.562786	0.57358	0.74929	GNAT2	ENST00000351050	protein_coding
ENSG00000134184	417.717	9.33869	1.88165	4.96303	6.9403e-07	1.8543e-05	GSTM1	ENST00000490021	processed_transcript
ENSG00000134186	2982.55	0.256983	0.125865	2.04173	0.0411782	0.129179	PRPF38B	ENST00000370025	protein_coding
ENSG00000134198	91.1998	0.765058	0.621956	1.23008	0.218666	0.412738	TSPAN2	ENST00000369516	protein_coding
ENSG00000134201	80.4863	-6.75769	1.61136	-4.19379	2.74334e-05	0.000418185	GSTM5	ENST00000256593	protein_coding
ENSG00000134202	1150.07	-0.811562	0.655768	-1.23757	0.215874	0.409473	GSTM3	ENST00000361066	protein_coding
ENSG00000134222	2907.73	-0.671746	0.150074	-4.47611	7.60145e-06	0.000143833	PSRC1	ENST00000369904	protein_coding
ENSG00000134242	10.5819	-1.3774	0.949042	-1.45135	0.146681	0.315759	PTPN22	ENST00000460620	protein_coding
ENSG00000134243	3104.35	1.11288	0.368715	3.01826	0.00254227	0.0158626	SORT1	ENST00000256637	protein_coding
ENSG00000134245	212.379	0.866236	0.838768	1.03275	0.301722	0.507724	WNT2B	ENST00000256640	protein_coding
ENSG00000134247	1110.5	0.177206	0.790175	0.224262	0.822554	0.910831	PTGFRN	ENST00000393203	protein_coding
ENSG00000134248	1844.55	-0.166091	0.105458	-1.57495	0.115267	0.267072	LAMTOR5	ENST00000483260	protein_coding
ENSG00000134250	28101.6	-0.403732	0.150312	-2.68595	0.00723232	0.0355791	NOTCH2	ENST00000256646	protein_coding
ENSG00000134253	140.491	1.02544	0.25851	3.96672	7.28683e-05	0.000943823	TRIM45	ENST00000497970	nonsense_mediated_decay
ENSG00000134255	754.205	0.233826	0.132683	1.7623	0.078019	0.203268	CEPT1	ENST00000498239	processed_transcript
ENSG00000134256	3.95361	0.565617	1.06674	0.530228	0.595954	0.765817	CD101	ENST00000369470	protein_coding
ENSG00000134258	6.06994	0.859418	1.06765	0.804959	0.420843	0.623512	VTCN1	ENST00000359008	protein_coding
ENSG00000134259	2852.23	-0.340104	0.232041	-1.46571	0.142729	0.309797	NGF	ENST00000369512	protein_coding
ENSG00000134262	700.263	0.43605	0.196877	2.21484	0.0267711	0.0936509	AP4B1	ENST00000369567	protein_coding
ENSG00000134265	1840.54	-0.228498	0.132681	-1.72215	0.0850417	0.215347	NAPG	ENST00000580483	nonsense_mediated_decay
ENSG00000134278	2987.14	0.448288	0.184274	2.43273	0.0149857	0.0614331	SPIRE1	ENST00000409402	protein_coding
ENSG00000134283	2648.94	-0.109043	0.0661018	-1.64962	0.099021	0.239866	PPHLN1	ENST00000549190	protein_coding
ENSG00000134285	2523.92	-0.967646	0.338283	-2.86046	0.00423024	0.0235959	FKBP11	ENST00000553027	retained_intron
ENSG00000134287	7361.92	-0.0990089	0.072361	-1.36826	0.17123	0.350274	ARF3	ENST00000256682	protein_coding
ENSG00000134291	4346.82	0.41437	0.138449	2.99295	0.00276298	0.0169885	TMEM106C	ENST00000550146	nonsense_mediated_decay
ENSG00000134294	11269.3	0.495332	0.191741	2.58334	0.00978499	0.0450394	SLC38A2	ENST00000256689	protein_coding
ENSG00000134297	90.676	0.351264	0.174205	2.01638	0.0437603	0.134996	PLEKHA8P1	ENST00000256692	processed_transcript
ENSG00000134308	23983	-0.193571	0.0765414	-2.52897	0.0114399	0.0502795	YWHAQ	ENST00000381844	protein_coding
ENSG00000134313	4542.04	-0.222287	0.153257	-1.45042	0.146941	0.316071	KIDINS220	ENST00000436566	processed_transcript
ENSG00000134317	73.6261	1.29805	0.529424	2.45182	0.0142136	0.0590558	GRHL1	ENST00000439493	nonsense_mediated_decay
ENSG00000134318	8125.15	-0.303377	0.149559	-2.02847	0.042512	0.132245	ROCK2	ENST00000460262	retained_intron
ENSG00000134321	11598.7	-7.02526	1.26653	-5.54687	2.90823e-08	1.12735e-06	RSAD2	ENST00000474872	processed_transcript
ENSG00000134324	2375.98	-0.591178	0.156326	-3.7817	0.000155764	0.00174901	LPIN1	ENST00000449576	protein_coding
ENSG00000134326	3952.68	-7.49445	1.31849	-5.68413	1.31482e-08	5.70305e-07	CMPK2	ENST00000256722	protein_coding
ENSG00000134330	1238.01	-0.0861084	0.139018	-0.619407	0.535649	0.720328	IAH1	ENST00000496603	protein_coding
ENSG00000134333	44043.2	-0.329533	0.150959	-2.18293	0.029041	0.0994886	LDHA	ENST00000422447	protein_coding
ENSG00000134352	20727.3	-0.013516	0.200985	-0.0672487	0.946384	0.974719	IL6ST	ENST00000381298	protein_coding
ENSG00000134363	5142.97	-0.692758	0.485216	-1.42773	0.153369	0.325146	FST	ENST00000256759	protein_coding
ENSG00000134369	14601.3	0.0615401	0.185623	0.331532	0.740243	0.861494	NAV1	ENST00000367302	protein_coding
ENSG00000134371	3349.6	-0.186136	0.156405	-1.19009	0.234011	0.430889	CDC73	ENST00000367435	protein_coding
ENSG00000134375	3392.65	0.0871075	0.162182	0.537096	0.591201	0.762368	TIMM17A	ENST00000367287	protein_coding
ENSG00000134376	4.5583	-0.296081	0.904371	-0.32739	0.743373	0.863591	CRB1	ENST00000475659	retained_intron
ENSG00000134419	4384.89	0.0585562	0.0933928	0.626988	0.530667	0.716459	RPS15A	ENST00000322989	protein_coding
ENSG00000134438	2.17126	-4.17299	2.19889	-1.89777	0.0577265	0.164298	RAX	ENST00000256852	protein_coding
ENSG00000134440	6990.67	-0.311037	0.183702	-1.69315	0.090426	0.225321	NARS	ENST00000256854	protein_coding
ENSG00000134443	18.0573	-1.18825	2.29418	-0.517941	0.6045	0.772235	GRP	ENST00000256857	protein_coding
ENSG00000134444	1600.58	-0.418847	0.150995	-2.77391	0.00553866	0.0291841	KIAA1468	ENST00000256858	protein_coding
ENSG00000134452	3728.4	0.0955281	0.11036	0.865608	0.386705	0.592352	FBXO18	ENST00000362091	protein_coding
ENSG00000134453	5510.17	-0.0293834	0.106911	-0.27484	0.783439	0.886587	RBM17	ENST00000379888	protein_coding
ENSG00000134461	396.399	-0.0518641	0.200513	-0.258658	0.795899	0.893917	ANKRD16	ENST00000380094	protein_coding
ENSG00000134463	118.637	0.12102	1.10448	0.109572	0.912749	0.95873	ECHDC3	ENST00000379215	protein_coding
ENSG00000134470	1985.77	-2.47923	0.626282	-3.95865	7.53743e-05	0.000968699	IL15RA	ENST00000435171	protein_coding
ENSG00000134480	1725.19	0.511271	0.198592	2.57448	0.0100392	0.0459067	CCNH	ENST00000505587	retained_intron
ENSG00000134490	476.264	0.0985423	0.145898	0.67542	0.499409	0.692152	TMEM241	ENST00000584625	processed_transcript
ENSG00000134504	443.688	-0.554464	0.347042	-1.59769	0.110112	0.258704	KCTD1	ENST00000579973	protein_coding
ENSG00000134508	512.568	0.641062	0.343902	1.86408	0.0623102	0.173555	CABLES1	ENST00000400473	protein_coding
ENSG00000134516	686.015	-1.79062	0.419095	-4.27258	1.9322e-05	0.000310065	DOCK2	ENST00000256935	protein_coding
ENSG00000134531	18304.6	-0.98506	0.163453	-6.02656	1.6749e-09	9.55806e-08	EMP1	ENST00000256951	protein_coding
ENSG00000134533	1.32298	-2.60699	3.44344	-0.757087	0.448998	0.648697	RERG	ENST00000256953	protein_coding
ENSG00000134548	12.9491	0.495599	0.830997	0.596391	0.550914	0.732305	SPX	ENST00000256969	protein_coding
ENSG00000134569	898.811	0.560271	0.209922	2.66895	0.00760877	0.0370854	LRP4	ENST00000378623	protein_coding
ENSG00000134574	1146.74	-0.410929	0.294144	-1.39703	0.162404	0.338103	DDB2	ENST00000622878	protein_coding
ENSG00000134575	2355.92	-0.210443	0.164155	-1.28197	0.199851	0.388999	ACP2	ENST00000256997	protein_coding
ENSG00000134590	4376	-0.306582	0.188891	-1.62306	0.104576	0.249319	FAM127A	ENST00000257013	protein_coding
ENSG00000134594	21.5471	0.642525	0.461098	1.39347	0.163478	0.33988	RAB33A	ENST00000257017	protein_coding
ENSG00000134595	7.58088	-6.74069	1.74618	-3.86026	0.000113265	0.00136058	SOX3	ENST00000370536	protein_coding
ENSG00000134597	1109.46	0.069001	0.106011	0.650887	0.515119	0.704576	RBMX2	ENST00000305536	protein_coding
ENSG00000134602	158.908	-4.65913	1.06857	-4.36015	1.29975e-05	0.000222104	STK26	ENST00000394334	protein_coding
ENSG00000134627	96.1054	-2.46481	0.555187	-4.43961	9.01226e-06	0.000163482	PIWIL4	ENST00000543336	nonsense_mediated_decay
ENSG00000134644	5105.01	0.150492	0.0596242	2.524	0.0116027	0.0507907	PUM1	ENST00000424085	protein_coding
ENSG00000134668	3912.38	0.233679	0.326527	0.715648	0.474208	0.670354	SPOCD1	ENST00000257100	protein_coding
ENSG00000134684	7788.09	0.0842313	0.12772	0.659498	0.509576	0.700288	YARS	ENST00000469100	processed_transcript
ENSG00000134686	6673.96	-0.068076	0.136393	-0.499118	0.617697	0.782607	PHC2	ENST00000485928	processed_transcript
ENSG00000134690	6885.92	-0.240346	0.10088	-2.38249	0.0171959	0.0679435	CDCA8	ENST00000373055	protein_coding
ENSG00000134697	6041.49	0.061733	0.0666232	0.926599	0.354135	0.561407	GNL2	ENST00000490029	processed_transcript
ENSG00000134698	560.307	0.0203537	0.118335	0.172	0.863437	0.933787	AGO4	ENST00000373210	protein_coding
ENSG00000134716	5.47239	-4.38417	1.7585	-2.49314	0.0126621	0.0542331	CYP2J2	ENST00000371204	protein_coding
ENSG00000134717	2309.16	0.231756	0.123355	1.87877	0.0602753	0.169402	BTF3L4	ENST00000313334	protein_coding
ENSG00000134744	2395.41	0.376928	0.102041	3.69389	0.000220853	0.00232344	ZCCHC11	ENST00000528457	protein_coding
ENSG00000134748	2927.67	0.407959	0.100082	4.07623	4.57711e-05	0.000642768	PRPF38A	ENST00000257181	protein_coding
ENSG00000134757	1.34626	-0.149088	2.68576	-0.0555106	0.955732	0.979813	DSG3	ENST00000257189	protein_coding
ENSG00000134758	1615.39	-0.214971	0.185303	-1.1601	0.246007	0.444619	RNF138	ENST00000261593	protein_coding
ENSG00000134759	2735.66	-0.404081	0.137134	-2.94662	0.0032127	0.0190517	ELP2	ENST00000543127	protein_coding
ENSG00000134769	58.8711	-3.31346	1.04177	-3.18059	0.00146975	0.0102863	DTNA	ENST00000596745	protein_coding
ENSG00000134775	1102.23	-6.00525	0.596405	-10.0691	7.56773e-24	4.65177e-21	FHOD3	ENST00000257209	protein_coding
ENSG00000134779	5982.87	-0.333438	0.114395	-2.9148	0.00355921	0.0205565	TPGS2	ENST00000590258	protein_coding
ENSG00000134780	773.292	0.531985	0.248553	2.14033	0.0323284	0.107765	DAGLA	ENST00000257215	protein_coding
ENSG00000134802	2425.24	-1.2921	0.176779	-7.30913	2.68881e-13	3.88236e-11	SLC43A3	ENST00000625097	TEC
ENSG00000134809	2169.58	-0.0231835	0.100272	-0.231207	0.817154	0.907414	TIMM10	ENST00000257245	protein_coding
ENSG00000134815	2126.85	0.109693	0.183773	0.596892	0.55058	0.732069	DHX34	ENST00000328771	protein_coding
ENSG00000134824	5801.42	-0.442091	0.450093	-0.982222	0.325991	0.533214	FADS2	ENST00000574708	protein_coding
ENSG00000134825	1124.34	-0.0212009	0.117431	-0.180539	0.856729	0.930311	TMEM258	ENST00000535042	processed_transcript
ENSG00000134830	4.18299	-3.23019	1.6038	-2.01408	0.0440007	0.135562	C5AR2	ENST00000595464	protein_coding
ENSG00000134851	4867.47	-0.122412	0.131827	-0.928579	0.353107	0.560398	TMEM165	ENST00000506198	protein_coding
ENSG00000134852	3998.71	-0.161665	0.11296	-1.43116	0.152383	0.32379	CLOCK	ENST00000309964	protein_coding
ENSG00000134853	5948.31	-1.82811	0.367533	-4.97402	6.55778e-07	1.76333e-05	PDGFRA	ENST00000257290	protein_coding
ENSG00000134864	54.4559	-1.22852	0.323752	-3.79464	0.00014786	0.00167689	GGACT	ENST00000376250	protein_coding
ENSG00000134871	33732	1.9238	0.49551	3.88246	0.000103403	0.00126112	COL4A2	ENST00000400163	protein_coding
ENSG00000134873	2.83441	3.11894	1.6188	1.92669	0.054018	0.156962	CLDN10	ENST00000376873	protein_coding
ENSG00000134874	2768.77	-0.296157	0.144141	-2.05464	0.0399139	0.126132	DZIP1	ENST00000361396	protein_coding
ENSG00000134882	1720.46	0.283469	0.137589	2.06026	0.039374	0.124906	UBAC2	ENST00000355700	protein_coding
ENSG00000134884	3757.11	0.0407216	0.0827987	0.491815	0.62285	0.785924	ARGLU1	ENST00000400198	protein_coding
ENSG00000134897	337.527	-0.00689609	0.186697	-0.0369374	0.970535	0.986457	BIVM	ENST00000257336	protein_coding
ENSG00000134899	104.242	-0.0833932	0.19521	-0.427198	0.669235	0.816255	ERCC5	ENST00000355739	protein_coding
ENSG00000134900	2742	-0.430371	0.0945727	-4.55069	5.34696e-06	0.000106513	TPP2	ENST00000376065	protein_coding
ENSG00000134901	899.042	0.599433	0.188955	3.17235	0.00151208	0.0104938	KDELC1	ENST00000376004	protein_coding
ENSG00000134905	3234.13	-0.28389	0.172303	-1.64763	0.0994291	0.240431	CARS2	ENST00000541239	retained_intron
ENSG00000134909	671.775	-0.166953	0.323271	-0.51645	0.60554	0.773051	ARHGAP32	ENST00000310343	protein_coding
ENSG00000134910	11397.6	0.0403956	0.126466	0.319419	0.749409	0.867299	STT3A	ENST00000527606	protein_coding
ENSG00000134917	23.9048	-1.851	1.25106	-1.47954	0.138995	0.304299	ADAMTS8	ENST00000531752	retained_intron
ENSG00000134954	15566	-0.498811	0.193211	-2.5817	0.00983162	0.045189	ETS1	ENST00000392668	protein_coding
ENSG00000134955	88.9269	-0.0809327	0.945608	-0.085588	0.931794	0.967641	SLC37A2	ENST00000403796	protein_coding
ENSG00000134962	2.23604	-0.870405	3.00724	-0.289437	0.772247	0.880592	KLB	ENST00000257408	protein_coding
ENSG00000134970	3437.03	-0.330158	0.238523	-1.38418	0.166304	0.343827	TMED7	ENST00000456936	protein_coding
ENSG00000134982	3382.71	0.579749	0.197324	2.93806	0.00330268	0.0194402	APC	ENST00000509732	protein_coding
ENSG00000134986	5751.77	-0.301449	0.419782	-0.718109	0.47269	0.669175	NREP	ENST00000514515	nonsense_mediated_decay
ENSG00000134987	3128.75	0.350804	0.130401	2.6902	0.00714102	0.0352528	WDR36	ENST00000506538	protein_coding
ENSG00000134996	1098.42	-0.014252	0.20216	-0.0704984	0.943797	0.973551	OSTF1	ENST00000346234	protein_coding
ENSG00000135002	1628.99	-0.414373	0.177247	-2.33783	0.0193959	0.0741867	RFK	ENST00000376736	protein_coding
ENSG00000135018	12113.8	0.0748807	0.0797179	0.93932	0.347566	0.554549	UBQLN1	ENST00000376395	protein_coding
ENSG00000135040	1473.89	0.0744418	0.0672369	1.10716	0.268227	0.470995	NAA35	ENST00000361671	protein_coding
ENSG00000135045	1365.18	-0.265712	0.123985	-2.1431	0.0321049	0.107286	C9orf40	ENST00000376854	protein_coding
ENSG00000135046	16610.9	-0.360724	0.148276	-2.4328	0.0149827	0.0614329	ANXA1	ENST00000257497	protein_coding
ENSG00000135047	7781.14	-1.18828	0.226535	-5.24545	1.55898e-07	5.00596e-06	CTSL	ENST00000343150	protein_coding
ENSG00000135048	4786.24	-0.120836	0.205737	-0.587331	0.556981	0.737545	TMEM2	ENST00000377044	protein_coding
ENSG00000135049	787.397	0.69331	0.157247	4.40904	1.03829e-05	0.000183849	AGTPBP1	ENST00000376083	protein_coding
ENSG00000135052	8653.21	-0.334985	0.11972	-2.79807	0.00514097	0.0275237	GOLM1	ENST00000388712	protein_coding
ENSG00000135069	3196.58	0.355054	0.349179	1.01683	0.309236	0.515678	PSAT1	ENST00000347159	protein_coding
ENSG00000135070	1330.82	0.19853	0.129166	1.53702	0.124289	0.281522	ISCA1	ENST00000375991	protein_coding
ENSG00000135074	4903.12	0.104477	0.619471	0.168655	0.866068	0.935202	ADAM19	ENST00000517951	nonsense_mediated_decay
ENSG00000135077	4.8611	-1.72486	1.25934	-1.36966	0.170793	0.349759	HAVCR2	ENST00000307851	protein_coding
ENSG00000135083	70.1711	2.9923	0.943046	3.17301	0.00150866	0.010483	CCNJL	ENST00000393977	protein_coding
ENSG00000135090	2628.83	-0.326547	0.126105	-2.58948	0.00961203	0.0444812	TAOK3	ENST00000419821	protein_coding
ENSG00000135093	672.015	-0.0753421	0.102155	-0.737527	0.460802	0.658791	USP30	ENST00000392784	protein_coding
ENSG00000135097	99.975	0.442791	0.969228	0.45685	0.647779	0.802534	MSI1	ENST00000257552	protein_coding
ENSG00000135108	2522.83	0.398911	0.0840667	4.74517	2.08327e-06	4.77818e-05	FBXO21	ENST00000622495	protein_coding
ENSG00000135111	6325.1	-3.44942	0.430178	-8.01859	1.06967e-15	2.39717e-13	TBX3	ENST00000349155	protein_coding
ENSG00000135114	14821.2	-0.981231	1.11081	-0.883351	0.377047	0.583162	OASL	ENST00000257570	protein_coding
ENSG00000135116	7.45034	3.75178	1.17982	3.17996	0.00147298	0.0103022	HRK	ENST00000257572	protein_coding
ENSG00000135119	118.561	1.49102	0.551655	2.70281	0.0068756	0.034257	RNFT2	ENST00000615278	processed_transcript
ENSG00000135124	508.569	-0.0903595	0.268947	-0.335975	0.73689	0.85961	P2RX4	ENST00000337233	protein_coding
ENSG00000135148	2884.74	-1.27772	0.292119	-4.37397	1.22008e-05	0.000209487	TRAFD1	ENST00000412615	protein_coding
ENSG00000135164	1637.09	0.0242144	0.133296	0.181659	0.855851	0.929844	DMTF1	ENST00000331242	protein_coding
ENSG00000135185	553.925	0.0603919	0.189382	0.31889	0.74981	0.867508	TMEM243	ENST00000257637	protein_coding
ENSG00000135205	19.8381	-0.832475	0.672323	-1.23821	0.215639	0.40931	CCDC146	ENST00000415750	protein_coding
ENSG00000135211	445.266	-0.327646	0.19957	-1.64176	0.10064	0.242486	TMEM60	ENST00000257663	protein_coding
ENSG00000135218	24.7943	-1.55056	0.780751	-1.98599	0.0470344	0.142435	CD36	ENST00000435819	protein_coding
ENSG00000135241	1095.3	-0.14214	0.197751	-0.718785	0.472273	0.668805	PNPLA8	ENST00000426128	protein_coding
ENSG00000135245	587.31	0.152873	0.309016	0.494711	0.620804	0.784522	HILPDA	ENST00000435296	protein_coding
ENSG00000135249	1873.61	-0.218339	0.158549	-1.37711	0.168478	0.346753	RINT1	ENST00000257700	protein_coding
ENSG00000135250	3206.66	-0.24093	0.168276	-1.43176	0.152214	0.323526	SRPK2	ENST00000493638	processed_transcript
ENSG00000135253	21.8432	-0.73887	0.419935	-1.75949	0.0784947	0.204126	KCP	ENST00000492679	retained_intron
ENSG00000135269	1392.97	0.573702	0.572958	1.0013	0.316683	0.523682	TES	ENST00000358204	protein_coding
ENSG00000135272	2428.02	-0.541133	0.229307	-2.35987	0.0182814	0.0710838	MDFIC	ENST00000257724	protein_coding
ENSG00000135297	1313.91	0.0411081	0.077374	0.531292	0.595217	0.765208	MTO1	ENST00000415954	protein_coding
ENSG00000135299	19.1571	-1.35028	0.87022	-1.55165	0.120746	0.275909	ANKRD6	ENST00000369408	protein_coding
ENSG00000135312	47.7502	2.36948	0.844273	2.80654	0.00500769	0.0269743	HTR1B	ENST00000369947	protein_coding
ENSG00000135314	239.141	0.830992	0.236646	3.51154	0.000445522	0.00399873	KHDC1	ENST00000257765	protein_coding
ENSG00000135315	419.72	0.178482	0.147132	1.21308	0.225101	0.420457	CEP162	ENST00000461137	processed_transcript
ENSG00000135316	16435.6	-0.0654939	0.119243	-0.549248	0.582835	0.756457	SYNCRIP	ENST00000355238	protein_coding
ENSG00000135317	1872.25	-0.0061885	0.12787	-0.0483967	0.9614	0.981731	SNX14	ENST00000346348	protein_coding
ENSG00000135318	15230	-0.401778	0.418107	-0.960946	0.336579	0.543014	NT5E	ENST00000369646	protein_coding
ENSG00000135324	7.9896	-5.34073	1.61325	-3.31053	0.000931182	0.00716504	MRAP2	ENST00000257776	protein_coding
ENSG00000135333	9.67359	-3.19376	2.44639	-1.3055	0.191723	0.377965	EPHA7	ENST00000369303	protein_coding
ENSG00000135334	2869.68	-0.267562	0.0858842	-3.11538	0.00183706	0.0122353	AKIRIN2	ENST00000257787	protein_coding
ENSG00000135336	1686.97	-0.00628713	0.0978011	-0.0642849	0.948743	0.976014	ORC3	ENST00000392844	protein_coding
ENSG00000135338	149.136	0.788125	0.283666	2.77835	0.00546351	0.0288659	LCA5	ENST00000369846	protein_coding
ENSG00000135341	3607.42	-0.0284692	0.0723101	-0.39371	0.693795	0.833665	MAP3K7	ENST00000369325	protein_coding
ENSG00000135346	2.88281	4.46427	1.97009	2.26603	0.0234498	0.084961	CGA	ENST00000627148	protein_coding
ENSG00000135362	411.371	0.891694	0.640441	1.39231	0.163828	0.340377	PRR5L	ENST00000531269	processed_transcript
ENSG00000135363	181.659	-4.93911	0.885598	-5.57715	2.44498e-08	9.72297e-07	LMO2	ENST00000464025	retained_intron
ENSG00000135365	988.523	0.168369	0.16833	1.00023	0.317198	0.524281	PHF21A	ENST00000527401	retained_intron
ENSG00000135372	5325.36	0.188749	0.174129	1.08396	0.278383	0.481797	NAT10	ENST00000257829	protein_coding
ENSG00000135373	6.64488	-2.14304	3.45288	-0.620652	0.534829	0.719787	EHF	ENST00000527001	processed_transcript
ENSG00000135378	103.697	-2.15272	1.22156	-1.76228	0.0780228	0.203268	PRRG4	ENST00000257836	protein_coding
ENSG00000135387	22724.2	-0.233099	0.0678264	-3.43669	0.000588859	0.0049584	CAPRIN1	ENST00000341394	protein_coding
ENSG00000135390	5146.01	0.00919936	0.0840072	0.109507	0.912801	0.95873	ATP5G2	ENST00000550241	processed_transcript
ENSG00000135392	1784.79	0.0251156	0.0575332	0.43654	0.662445	0.811701	DNAJC14	ENST00000357606	protein_coding
ENSG00000135404	18247.3	-0.24952	0.0906177	-2.75355	0.00589534	0.0304959	CD63	ENST00000548898	protein_coding
ENSG00000135406	3.42119	1.53029	1.00348	1.52499	0.127262	0.286411	PRPH	ENST00000551194	processed_transcript
ENSG00000135407	48.6232	-1.43831	0.464076	-3.0993	0.0019398	0.0128015	AVIL	ENST00000546952	retained_intron
ENSG00000135414	2435.58	-0.184606	0.124969	-1.47721	0.139619	0.305228	GDF11	ENST00000257868	protein_coding
ENSG00000135423	12.6038	0.720333	0.869239	0.828695	0.407277	0.610902	GLS2	ENST00000390288	retained_intron
ENSG00000135424	2031.78	-0.8578	0.623743	-1.37525	0.169055	0.347583	ITGA7	ENST00000553804	protein_coding
ENSG00000135436	22.2039	0.608611	0.329089	1.84938	0.0644031	0.177819	FAM186B	ENST00000548841	protein_coding
ENSG00000135437	29.4925	-1.57784	0.687837	-2.29392	0.0217952	0.0805535	RDH5	ENST00000553160	processed_transcript
ENSG00000135439	50.4056	0.377385	0.433621	0.870311	0.384131	0.590331	AGAP2	ENST00000257897	protein_coding
ENSG00000135441	277.996	-0.415832	0.166005	-2.50494	0.0122471	0.0529404	BLOC1S1	ENST00000548925	protein_coding
ENSG00000135446	10378.7	0.0657926	0.148266	0.443746	0.657226	0.808715	CDK4	ENST00000257904	protein_coding
ENSG00000135451	3820.94	0.00484022	0.0966147	0.0500981	0.960044	0.981253	TROAP	ENST00000549275	protein_coding
ENSG00000135452	380.052	0.059166	0.200952	0.294429	0.76843	0.878441	TSPAN31	ENST00000553221	processed_transcript
ENSG00000135454	866.579	3.4093	0.648756	5.25514	1.4791e-07	4.77799e-06	B4GALNT1	ENST00000553142	retained_intron
ENSG00000135457	1748.77	0.103772	0.0844219	1.22921	0.218994	0.413191	TFCP2	ENST00000257915	protein_coding
ENSG00000135469	348.578	1.02196	0.292355	3.4956	0.000473003	0.00419464	COQ10A	ENST00000308197	protein_coding
ENSG00000135472	68.4823	0.914473	0.752441	1.21534	0.224236	0.419351	FAIM2	ENST00000320634	protein_coding
ENSG00000135473	472.855	-0.153313	0.173741	-0.882424	0.377547	0.583559	PAN2	ENST00000551359	retained_intron
ENSG00000135476	5128.48	-0.351046	0.208116	-1.68678	0.0916461	0.227387	ESPL1	ENST00000553219	protein_coding
ENSG00000135477	4.52343	-3.13064	1.72977	-1.80986	0.0703177	0.189197	KRT87P	ENST00000534226	transcribed_unprocessed_pseudogene
ENSG00000135480	5162.34	-4.32106	1.58849	-2.72022	0.0065238	0.032994	KRT7	ENST00000552400	processed_transcript
ENSG00000135482	488.049	0.105644	0.132187	0.799204	0.424172	0.626675	ZC3H10	ENST00000257940	protein_coding
ENSG00000135486	36618.8	0.0120178	0.0956864	0.125596	0.900052	0.951674	HNRNPA1	ENST00000546500	protein_coding
ENSG00000135502	57.7331	0.493531	0.33486	1.47384	0.140524	0.306537	SLC26A10	ENST00000474359	nonsense_mediated_decay
ENSG00000135503	1677.46	-0.206153	0.0917505	-2.24689	0.0246469	0.0880794	ACVR1B	ENST00000257963	protein_coding
ENSG00000135506	9362.68	-0.0217213	0.085141	-0.255122	0.798629	0.8953	OS9	ENST00000552285	protein_coding
ENSG00000135517	7.41759	-0.32232	0.737119	-0.437269	0.661916	0.81152	MIP	ENST00000257979	protein_coding
ENSG00000135519	18.2798	2.16458	0.500968	4.32079	1.55469e-05	0.000259084	KCNH3	ENST00000257981	protein_coding
ENSG00000135521	1611.23	0.137092	0.0946596	1.44827	0.147542	0.316979	LTV1	ENST00000367576	protein_coding
ENSG00000135525	32.5767	-2.56087	0.695783	-3.68056	0.000232724	0.00242344	MAP7	ENST00000354570	protein_coding
ENSG00000135535	10021.2	-0.516949	0.131619	-3.92761	8.57954e-05	0.00108322	CD164	ENST00000415861	retained_intron
ENSG00000135537	184.731	-0.189662	0.177061	-1.07117	0.284092	0.488311	LACE1	ENST00000368977	protein_coding
ENSG00000135540	433.708	0.267978	0.379927	0.70534	0.480598	0.675658	NHSL1	ENST00000427025	protein_coding
ENSG00000135541	1097.57	0.0762029	0.176468	0.431824	0.66587	0.814123	AHI1	ENST00000367800	protein_coding
ENSG00000135549	3.66271	-3.08317	2.13746	-1.44245	0.149176	0.319467	PKIB	ENST00000392491	protein_coding
ENSG00000135587	583.628	0.243629	0.134103	1.81673	0.0692588	0.187284	SMPD2	ENST00000258052	protein_coding
ENSG00000135596	1900.75	-1.31208	0.266171	-4.92946	8.24557e-07	2.15809e-05	MICAL1	ENST00000456101	retained_intron
ENSG00000135597	2695.05	0.00366224	0.153857	0.0238029	0.98101	0.991132	REPS1	ENST00000450536	protein_coding
ENSG00000135604	228.173	0.714959	0.442974	1.614	0.106528	0.252906	STX11	ENST00000367568	protein_coding
ENSG00000135605	41.0597	1.96501	1.10573	1.77711	0.0755506	0.198609	TEC	ENST00000381501	protein_coding
ENSG00000135617	1351.06	0.452869	0.129904	3.48619	0.000489952	0.00430511	PRADC1	ENST00000258083	protein_coding
ENSG00000135622	753.612	-0.123606	0.264351	-0.467582	0.640084	0.797565	SEMA4F	ENST00000357877	protein_coding
ENSG00000135624	22214.8	0.0854071	0.0773469	1.10421	0.269503	0.472503	CCT7	ENST00000471927	processed_transcript
ENSG00000135625	1.68572	-0.870401	2.56274	-0.339636	0.73413	0.85812	EGR4	ENST00000436467	protein_coding
ENSG00000135631	7111.79	-0.163054	0.182582	-0.893048	0.371832	0.578632	RAB11FIP5	ENST00000486777	protein_coding
ENSG00000135632	3192.5	-0.0358312	0.0950715	-0.376887	0.706257	0.84133	SMYD5	ENST00000413491	nonsense_mediated_decay
ENSG00000135636	113.105	1.83364	1.08065	1.6968	0.0897346	0.223955	DYSF	ENST00000409762	protein_coding
ENSG00000135637	558.918	0.0366711	0.139595	0.262696	0.792785	0.891968	CCDC142	ENST00000454193	nonsense_mediated_decay
ENSG00000135643	15.0361	0.418459	0.892473	0.468876	0.639158	0.797223	KCNMB4	ENST00000258111	protein_coding
ENSG00000135655	3391.46	-0.313701	0.110558	-2.83744	0.00454763	0.0249841	USP15	ENST00000353364	protein_coding
ENSG00000135677	7469.14	-0.0294199	0.121524	-0.242092	0.808709	0.902078	GNS	ENST00000418919	protein_coding
ENSG00000135678	62.3197	-2.48472	0.756237	-3.28564	0.00101752	0.00768369	CPM	ENST00000546556	nonsense_mediated_decay
ENSG00000135679	3360.18	0.129688	0.342431	0.378727	0.704891	0.84054	MDM2	ENST00000258149	protein_coding
ENSG00000135686	2064.28	-0.154765	0.123146	-1.25676	0.20884	0.400765	KLHL36	ENST00000564996	protein_coding
ENSG00000135698	892.726	0.0453117	0.131826	0.343724	0.731054	0.856546	MPHOSPH6	ENST00000563100	nonsense_mediated_decay
ENSG00000135709	1212.59	0.361613	0.321177	1.1259	0.260209	0.46136	KIAA0513	ENST00000566428	protein_coding
ENSG00000135720	5864.45	-0.029831	0.0817981	-0.36469	0.715343	0.846632	DYNC1LI2	ENST00000258198	protein_coding
ENSG00000135722	138.472	-0.389991	0.230508	-1.69188	0.0906696	0.225745	FBXL8	ENST00000258200	protein_coding
ENSG00000135723	2654.73	0.59414	0.185631	3.20064	0.00137122	0.00971689	FHOD1	ENST00000569085	retained_intron
ENSG00000135736	578.587	0.246567	0.186173	1.3244	0.185372	0.369267	CCDC102A	ENST00000258214	protein_coding
ENSG00000135740	195.615	0.210512	0.206144	1.02119	0.307165	0.513548	SLC9A5	ENST00000564704	retained_intron
ENSG00000135747	8.00505	0.912703	0.509276	1.79216	0.0731077	0.194106	ZNF670-ZNF695	ENST00000465049	nonsense_mediated_decay
ENSG00000135749	306.631	0.286378	0.290208	0.986803	0.323739	0.530742	PCNX2	ENST00000258229	protein_coding
ENSG00000135750	6.1034	-1.59128	2.22219	-0.716085	0.473939	0.670149	KCNK1	ENST00000366621	protein_coding
ENSG00000135763	1961.16	0.531009	0.227668	2.33238	0.0196806	0.0750058	URB2	ENST00000258243	protein_coding
ENSG00000135766	3547.06	-0.205801	0.130244	-1.58011	0.114081	0.265191	EGLN1	ENST00000366641	protein_coding
ENSG00000135775	1080.35	0.288219	0.152945	1.88446	0.0595026	0.167865	COG2	ENST00000494371	retained_intron
ENSG00000135776	1605.07	-0.221144	0.185026	-1.1952	0.232008	0.428412	ABCB10	ENST00000344517	protein_coding
ENSG00000135778	772.35	0.522129	0.13042	4.00345	6.24257e-05	0.000829129	NTPCR	ENST00000494689	processed_transcript
ENSG00000135801	2478.48	0.175362	0.164417	1.06657	0.286165	0.490485	TAF5L	ENST00000366676	protein_coding
ENSG00000135821	7404.3	-0.255948	0.240075	-1.06611	0.286372	0.490721	GLUL	ENST00000331872	protein_coding
ENSG00000135823	1730.29	0.162258	0.165508	0.980361	0.326908	0.533851	STX6	ENST00000258301	protein_coding
ENSG00000135828	182.659	-0.367263	0.235638	-1.55859	0.119094	0.27304	RNASEL	ENST00000367559	protein_coding
ENSG00000135829	19772.3	-0.0134253	0.126273	-0.10632	0.915329	0.95968	DHX9	ENST00000367549	protein_coding
ENSG00000135835	220.478	-0.123978	0.252672	-0.490666	0.623663	0.786672	KIAA1614	ENST00000496210	processed_transcript
ENSG00000135837	4260.84	-0.155658	0.15364	-1.01314	0.310996	0.51742	CEP350	ENST00000367607	protein_coding
ENSG00000135838	13.4667	0.995879	0.712674	1.39738	0.162298	0.33795	NPL	ENST00000488424	processed_transcript
ENSG00000135842	4282.39	0.388329	0.482103	0.805489	0.420537	0.623194	FAM129A	ENST00000417056	protein_coding
ENSG00000135845	626.815	0.106192	0.136495	0.777995	0.436572	0.637911	PIGC	ENST00000489002	processed_transcript
ENSG00000135862	23192.5	0.351152	0.258115	1.36045	0.173689	0.353515	LAMC1	ENST00000258341	protein_coding
ENSG00000135870	1557.02	0.104521	0.129127	0.809438	0.418263	0.621444	RC3H1	ENST00000367696	protein_coding
ENSG00000135899	4167.3	-3.54238	0.767753	-4.61396	3.95078e-06	8.19643e-05	SP110	ENST00000477068	retained_intron
ENSG00000135900	1665.54	-0.377965	0.113261	-3.33711	0.000846538	0.00663718	MRPL44	ENST00000258383	protein_coding
ENSG00000135903	180.031	-6.30101	2.34251	-2.68985	0.00714836	0.0352806	PAX3	ENST00000392069	protein_coding
ENSG00000135905	3954.34	-0.336349	0.278043	-1.2097	0.226394	0.421919	DOCK10	ENST00000409592	protein_coding
ENSG00000135912	1672.24	0.419283	0.164843	2.54352	0.0109741	0.0489319	TTLL4	ENST00000457313	protein_coding
ENSG00000135913	1589.04	0.597833	0.113131	5.28445	1.26086e-07	4.15407e-06	USP37	ENST00000258399	protein_coding
ENSG00000135916	6515.13	0.14879	0.186598	0.797382	0.425229	0.627633	ITM2C	ENST00000457215	protein_coding
ENSG00000135917	4.58635	0.855512	0.976751	0.875875	0.381098	0.587316	SLC19A3	ENST00000425817	nonsense_mediated_decay
ENSG00000135919	17676.9	0.330843	0.473468	0.698765	0.484699	0.679247	SERPINE2	ENST00000409304	protein_coding
ENSG00000135924	1800.8	0.390583	0.170614	2.28928	0.0220629	0.0812639	DNAJB2	ENST00000336576	protein_coding
ENSG00000135926	6315.47	-0.213157	0.150347	-1.41776	0.156259	0.329133	TMBIM1	ENST00000258412	protein_coding
ENSG00000135929	221.115	-0.77845	0.356242	-2.18517	0.0288761	0.0990396	CYP27A1	ENST00000494263	retained_intron
ENSG00000135930	4463.05	-0.165905	0.0867775	-1.91184	0.0558962	0.160704	EIF4E2	ENST00000258416	protein_coding
ENSG00000135931	746.075	0.319599	0.258515	1.23629	0.216351	0.409879	ARMC9	ENST00000349938	protein_coding
ENSG00000135932	4909.88	-0.161469	0.0972183	-1.66089	0.0967352	0.235904	CAB39	ENST00000258418	protein_coding
ENSG00000135940	3231.97	0.00994961	0.0865269	0.114989	0.908454	0.957067	COX5B	ENST00000258424	protein_coding
ENSG00000135945	1449.88	0.418956	0.0895223	4.67991	2.87007e-06	6.22924e-05	REV1	ENST00000393445	protein_coding
ENSG00000135951	23.3766	0.564696	0.41362	1.36525	0.172174	0.351366	TSGA10	ENST00000393483	protein_coding
ENSG00000135953	368.161	0.568781	0.22821	2.49235	0.01269	0.0543093	MFSD9	ENST00000496253	processed_transcript
ENSG00000135956	4677.84	-0.111431	0.0970057	-1.1487	0.250678	0.44992	TMEM127	ENST00000258439	protein_coding
ENSG00000135966	2749.1	0.430669	0.124083	3.4708	0.000518915	0.00450522	TGFBRAP1	ENST00000393359	protein_coding
ENSG00000135968	1542.44	-0.296166	0.157739	-1.87757	0.0604401	0.169753	GCC2	ENST00000309863	protein_coding
ENSG00000135972	1765.92	0.128344	0.10526	1.2193	0.222729	0.417403	MRPS9	ENST00000258455	protein_coding
ENSG00000135974	847.481	-0.00523399	0.156136	-0.0335219	0.973258	0.987394	C2orf49	ENST00000258457	protein_coding
ENSG00000135976	248.541	0.648229	0.197644	3.27979	0.00103885	0.00781255	ANKRD36	ENST00000461153	protein_coding
ENSG00000135999	1512.74	0.279399	0.10091	2.76878	0.00562662	0.0295103	EPC2	ENST00000457184	protein_coding
ENSG00000136002	83.2802	-0.68032	0.701	-0.970499	0.331798	0.538577	ARHGEF4	ENST00000409359	protein_coding
ENSG00000136003	1858.45	-0.0214614	0.100753	-0.21301	0.831319	0.915817	ISCU	ENST00000545932	retained_intron
ENSG00000136010	1644.05	-1.27363	0.664814	-1.91577	0.055394	0.159709	ALDH1L2	ENST00000549335	retained_intron
ENSG00000136014	78.2333	1.94282	1.16463	1.66819	0.0952778	0.233208	USP44	ENST00000258499	protein_coding
ENSG00000136021	3239.14	-0.0897726	0.0986917	-0.909627	0.363019	0.570334	SCYL2	ENST00000549687	protein_coding
ENSG00000136026	27679.1	-0.474591	0.180881	-2.62378	0.00869593	0.0411808	CKAP4	ENST00000378026	protein_coding
ENSG00000136040	43.766	1.60661	0.645193	2.49012	0.0127699	0.054586	PLXNC1	ENST00000258526	protein_coding
ENSG00000136044	3872.8	-0.249244	0.207676	-1.20016	0.230077	0.4262	APPL2	ENST00000258530	protein_coding
ENSG00000136045	5404.86	-0.264385	0.124807	-2.11835	0.0341453	0.112273	PWP1	ENST00000412830	protein_coding
ENSG00000136048	4996.29	-1.56769	0.274076	-5.7199	1.06584e-08	4.74927e-07	DRAM1	ENST00000258534	protein_coding
ENSG00000136051	4483.27	-0.759896	0.170046	-4.46876	7.86738e-06	0.000147484	KIAA1033	ENST00000548195	protein_coding
ENSG00000136052	935.524	-1.24015	0.334356	-3.70908	0.000208012	0.00221105	SLC41A2	ENST00000258538	protein_coding
ENSG00000136059	227.559	-0.255088	0.206784	-1.23359	0.217355	0.410985	VILL	ENST00000283713	protein_coding
ENSG00000136068	36526.9	0.264454	0.197997	1.33565	0.181664	0.364447	FLNB	ENST00000490882	protein_coding
ENSG00000136098	414.823	-1.01551	0.197312	-5.14672	2.65077e-07	8.00964e-06	NEK3	ENST00000620675	protein_coding
ENSG00000136100	1598.93	0.0177457	0.123054	0.144211	0.885334	0.944748	VPS36	ENST00000378060	protein_coding
ENSG00000136104	1116.45	-0.0904322	0.126363	-0.715655	0.474204	0.670354	RNASEH2B	ENST00000336617	protein_coding
ENSG00000136108	8004.07	-0.329375	0.154686	-2.12931	0.0332285	0.110032	CKAP2	ENST00000468284	protein_coding
ENSG00000136111	972.545	0.353982	0.354651	0.998115	0.318223	0.524928	TBC1D4	ENST00000377636	protein_coding
ENSG00000136114	1052.71	-0.749232	0.377662	-1.98387	0.0472702	0.142933	THSD1	ENST00000349258	protein_coding
ENSG00000136122	869.44	0.0141586	0.100555	0.140805	0.888024	0.946136	BORA	ENST00000390667	protein_coding
ENSG00000136141	2016.25	-0.660215	0.144299	-4.57533	4.7546e-06	9.61376e-05	LRCH1	ENST00000311191	protein_coding
ENSG00000136143	1963.06	-0.0999931	0.0746182	-1.34006	0.180225	0.362675	SUCLA2	ENST00000378654	protein_coding
ENSG00000136144	1077.97	0.178686	0.134883	1.32474	0.185257	0.369107	RCBTB1	ENST00000378302	protein_coding
ENSG00000136146	1754.79	-0.121988	0.0860293	-1.41798	0.156197	0.329066	MED4	ENST00000495013	non_stop_decay
ENSG00000136147	1015.48	-1.78659	0.310462	-5.75462	8.68378e-09	3.92485e-07	PHF11	ENST00000482487	retained_intron
ENSG00000136149	643.019	-0.0674703	0.214044	-0.315216	0.752597	0.869276	RPL13AP25	ENST00000484130	processed_pseudogene
ENSG00000136152	1474.94	-0.014276	0.0764774	-0.18667	0.851919	0.92801	COG3	ENST00000617325	processed_transcript
ENSG00000136153	6476.3	-0.445452	0.329431	-1.35219	0.176316	0.357247	LMO7	ENST00000341547	protein_coding
ENSG00000136156	5165.57	-0.198438	0.165984	-1.19552	0.231884	0.42822	ITM2B	ENST00000378565	protein_coding
ENSG00000136158	1192.57	-0.141612	0.339979	-0.416533	0.67702	0.821512	SPRY2	ENST00000377102	protein_coding
ENSG00000136159	2124.73	-0.126149	0.128911	-0.978576	0.32779	0.53467	NUDT15	ENST00000258662	protein_coding
ENSG00000136161	216.241	-0.228792	0.257124	-0.889813	0.373566	0.57978	RCBTB2	ENST00000344532	protein_coding
ENSG00000136167	24.0915	3.40859	1.34729	2.52995	0.0114079	0.05019	LCP1	ENST00000398576	protein_coding
ENSG00000136169	409.057	-0.411186	0.164646	-2.4974	0.0125109	0.0537674	SETDB2	ENST00000354234	protein_coding
ENSG00000136193	9312.57	-0.153999	0.157081	-0.980382	0.326898	0.533851	SCRN1	ENST00000242059	protein_coding
ENSG00000136197	20.608	0.268498	0.32559	0.824652	0.409569	0.613054	C7orf25	ENST00000350427	protein_coding
ENSG00000136205	5939.12	-1.63083	0.468409	-3.48164	0.000498355	0.00435953	TNS3	ENST00000428457	protein_coding
ENSG00000136213	2115.84	0.0893937	0.108813	0.821537	0.41134	0.614704	CHST12	ENST00000258711	protein_coding
ENSG00000136231	644.343	0.334812	0.85337	0.392341	0.694806	0.834413	IGF2BP3	ENST00000258729	protein_coding
ENSG00000136235	1967.28	-0.298227	0.330226	-0.903097	0.366474	0.573406	GPNMB	ENST00000258733	protein_coding
ENSG00000136237	23.0762	-4.25886	1.45736	-2.92231	0.00347447	0.0202136	RAPGEF5	ENST00000401957	protein_coding
ENSG00000136238	17432.5	-0.208995	0.0812009	-2.57381	0.0100587	0.0459842	RAC1	ENST00000348035	protein_coding
ENSG00000136240	12348.7	-0.138915	0.155006	-0.896187	0.370153	0.576854	KDELR2	ENST00000463747	processed_transcript
ENSG00000136243	853.226	0.22538	0.0989184	2.27844	0.0227003	0.0828735	NUPL2	ENST00000258742	protein_coding
ENSG00000136244	1205.5	-5.54115	1.06638	-5.1962	2.03398e-07	6.3419e-06	IL6	ENST00000404625	protein_coding
ENSG00000136247	1039.32	-0.370347	0.12956	-2.8585	0.00425647	0.0236992	ZDHHC4	ENST00000405731	protein_coding
ENSG00000136261	5101.26	-0.244797	0.207451	-1.18002	0.237991	0.435238	BZW2	ENST00000415365	protein_coding
ENSG00000136267	12.7185	-6.07505	1.96115	-3.0977	0.0019503	0.012855	DGKB	ENST00000403951	protein_coding
ENSG00000136270	4589.24	-0.0738796	0.117469	-0.628928	0.529396	0.715192	TBRG4	ENST00000258770	protein_coding
ENSG00000136271	5128.56	0.0638015	0.151069	0.422334	0.672781	0.818539	DDX56	ENST00000258772	protein_coding
ENSG00000136273	694.22	-0.114161	0.156351	-0.730159	0.465293	0.66247	HUS1	ENST00000436444	nonsense_mediated_decay
ENSG00000136274	873.038	0.137928	0.287014	0.480562	0.630828	0.791718	NACAD	ENST00000490531	protein_coding
ENSG00000136275	14.398	-4.43478	1.25758	-3.52645	0.000421171	0.00382647	C7orf69	ENST00000623971	antisense
ENSG00000136279	9060.45	-0.0405103	0.138108	-0.293322	0.769276	0.878741	DBNL	ENST00000448521	protein_coding
ENSG00000136280	3062.45	-0.591957	0.141467	-4.18442	2.85901e-05	0.00043316	CCM2	ENST00000461377	processed_transcript
ENSG00000136286	7.63657	-0.992437	0.909861	-1.09076	0.27538	0.478124	MYO1G	ENST00000495831	nonsense_mediated_decay
ENSG00000136295	11686.6	-0.24432	0.259255	-0.942392	0.345992	0.552947	TTYH3	ENST00000258796	protein_coding
ENSG00000136305	37.3267	-0.736897	0.405829	-1.81578	0.0694038	0.187535	CIDEB	ENST00000554411	protein_coding
ENSG00000136319	914.346	-0.0803702	0.154994	-0.518538	0.604083	0.771882	TTC5	ENST00000556592	processed_transcript
ENSG00000136352	1.46226	0.858179	2.74809	0.312282	0.754826	0.87027	NKX2-1	ENST00000498187	protein_coding
ENSG00000136367	177.896	-0.296924	0.571092	-0.519924	0.603117	0.771105	ZFHX2	ENST00000419474	protein_coding
ENSG00000136371	138.193	0.121969	0.288088	0.423374	0.672022	0.818075	MTHFS	ENST00000560261	nonsense_mediated_decay
ENSG00000136378	1360.62	-0.762512	0.390387	-1.95322	0.0507934	0.15028	ADAMTS7	ENST00000388820	protein_coding
ENSG00000136379	1218.58	-0.122113	0.26593	-0.459194	0.646095	0.801502	ABHD17C	ENST00000560609	protein_coding
ENSG00000136381	3684.27	0.121856	0.0940692	1.29539	0.195185	0.382616	IREB2	ENST00000560840	protein_coding
ENSG00000136383	20.5785	-0.609677	0.52711	-1.15664	0.247419	0.446222	ALPK3	ENST00000258888	protein_coding
ENSG00000136425	244.077	-1.08574	0.358155	-3.03148	0.00243354	0.0153531	CIB2	ENST00000258930	protein_coding
ENSG00000136436	4206.84	-0.428453	0.176379	-2.42916	0.015134	0.0618195	CALCOCO2	ENST00000258947	protein_coding
ENSG00000136444	1056.48	1.04102	0.189183	5.50272	3.73966e-08	1.40902e-06	RSAD1	ENST00000258955	protein_coding
ENSG00000136448	8506.25	0.0882886	0.0483658	1.82544	0.0679352	0.18468	NMT1	ENST00000592782	protein_coding
ENSG00000136449	6.68947	0.485564	0.760558	0.638431	0.523193	0.710156	MYCBPAP	ENST00000323776	protein_coding
ENSG00000136450	13109.8	-0.167485	0.0848436	-1.97404	0.0483769	0.145178	SRSF1	ENST00000582730	protein_coding
ENSG00000136451	4831.4	-0.639925	0.158826	-4.02911	5.59886e-05	0.000757095	VEZF1	ENST00000258963	protein_coding
ENSG00000136463	2479.57	0.102859	0.101136	1.01703	0.309139	0.515678	TACO1	ENST00000258975	protein_coding
ENSG00000136478	3938.59	0.638911	0.182926	3.49272	0.000478124	0.00422959	TEX2	ENST00000258991	protein_coding
ENSG00000136485	6051.39	0.356961	0.105817	3.37339	0.000742498	0.00596049	DCAF7	ENST00000614556	protein_coding
ENSG00000136490	1099.67	-0.105315	0.565646	-0.186186	0.852299	0.928197	LIMD2	ENST00000259006	protein_coding
ENSG00000136492	2509.03	0.426366	0.179159	2.37983	0.0173207	0.0682737	BRIP1	ENST00000259008	protein_coding
ENSG00000136504	3162.12	0.277303	0.0794086	3.4921	0.000479237	0.00423421	KAT7	ENST00000259021	protein_coding
ENSG00000136514	536.441	-6.95845	1.15815	-6.00825	1.87539e-09	1.04798e-07	RTP4	ENST00000259030	protein_coding
ENSG00000136518	3815.63	-0.0490029	0.078941	-0.620754	0.534762	0.719787	ACTL6A	ENST00000429709	protein_coding
ENSG00000136521	1373.67	-0.235294	0.150005	-1.56858	0.116746	0.269325	NDUFB5	ENST00000488002	retained_intron
ENSG00000136522	2463.71	0.202037	0.0858002	2.35474	0.0185359	0.0718008	MRPL47	ENST00000476781	protein_coding
ENSG00000136527	10127.6	-0.15047	0.0500926	-3.00383	0.002666	0.0165007	TRA2B	ENST00000453386	protein_coding
ENSG00000136531	2.84695	-1.11209	2.12377	-0.523642	0.600527	0.769582	SCN2A	ENST00000636384	nonsense_mediated_decay
ENSG00000136536	4084.18	-0.293005	0.106507	-2.75104	0.00594055	0.0306561	MARCH7	ENST00000409175	protein_coding
ENSG00000136541	10.5469	-2.35955	1.04699	-2.25365	0.0242183	0.0869112	ERMN	ENST00000410096	protein_coding
ENSG00000136542	2102.88	-1.4955	0.542269	-2.75785	0.00581836	0.0302212	GALNT5	ENST00000259056	protein_coding
ENSG00000136560	1472.28	-0.515005	0.123993	-4.15349	3.27437e-05	0.000486833	TANK	ENST00000259075	protein_coding
ENSG00000136573	5.07316	-1.15887	1.56335	-0.741273	0.458528	0.656712	BLK	ENST00000259089	protein_coding
ENSG00000136603	1889.6	-0.207718	0.33032	-0.628838	0.529455	0.715226	SKIL	ENST00000477216	processed_transcript
ENSG00000136628	9727.03	0.317429	0.175669	1.80697	0.0707669	0.190096	EPRS	ENST00000366923	protein_coding
ENSG00000136630	2326.23	-0.448075	0.4701	-0.953149	0.340515	0.547153	HLX	ENST00000366903	protein_coding
ENSG00000136631	1543.18	0.140181	0.101339	1.38329	0.166574	0.344161	VPS45	ENST00000369130	protein_coding
ENSG00000136636	4136.96	-0.401144	0.170774	-2.34898	0.018825	0.072542	KCTD3	ENST00000259154	protein_coding
ENSG00000136643	3264.61	0.44327	0.180808	2.45161	0.0142219	0.0590791	RPS6KC1	ENST00000366960	protein_coding
ENSG00000136682	460.917	-0.0335212	0.22688	-0.147749	0.882541	0.943425	CBWD2	ENST00000259199	protein_coding
ENSG00000136689	9.8007	-2.9384	1.93731	-1.51674	0.129331	0.289264	IL1RN	ENST00000465812	processed_transcript
ENSG00000136699	9569.15	-0.0269579	0.13575	-0.198585	0.842587	0.92256	SMPD4	ENST00000454468	nonsense_mediated_decay
ENSG00000136709	4627.5	0.0689479	0.0560971	1.22908	0.219041	0.413228	WDR33	ENST00000322313	protein_coding
ENSG00000136710	765.202	0.20714	0.131271	1.57795	0.114576	0.265915	CCDC115	ENST00000259229	protein_coding
ENSG00000136715	4812.4	-0.720008	0.136712	-5.26661	1.38962e-07	4.51606e-06	SAP130	ENST00000259235	protein_coding
ENSG00000136717	3806.81	0.619617	0.305112	2.03079	0.0422766	0.131779	BIN1	ENST00000376113	protein_coding
ENSG00000136718	6209.07	0.0159987	0.17327	0.0923337	0.926433	0.965148	IMP4	ENST00000259239	protein_coding
ENSG00000136720	2352.28	0.656619	0.2923	2.24639	0.0246793	0.0881468	HS6ST1	ENST00000469019	processed_transcript
ENSG00000136731	8633.06	-0.0602482	0.133807	-0.450261	0.652522	0.805645	UGGT1	ENST00000430075	nonsense_mediated_decay
ENSG00000136732	1047.4	0.610623	0.702601	0.869089	0.384798	0.590819	GYPC	ENST00000259254	protein_coding
ENSG00000136738	2239.68	0.284149	0.125339	2.26704	0.0233878	0.0847791	STAM	ENST00000377524	protein_coding
ENSG00000136754	3720.79	-0.45423	0.1041	-4.36341	1.28052e-05	0.000218991	ABI1	ENST00000376170	protein_coding
ENSG00000136758	10905.7	0.00213996	0.11627	0.0184052	0.985316	0.993024	YME1L1	ENST00000326799	protein_coding
ENSG00000136770	1566.39	0.177575	0.225678	0.786851	0.431369	0.632745	DNAJC1	ENST00000376980	protein_coding
ENSG00000136783	890.8	-0.0153465	0.217069	-0.0706988	0.943638	0.973456	NIPSNAP3A	ENST00000374767	protein_coding
ENSG00000136802	4443.33	0.905969	0.12429	7.28913	3.11959e-13	4.47432e-11	LRRC8A	ENST00000372600	protein_coding
ENSG00000136807	2941.9	-0.256879	0.0875299	-2.93476	0.00333806	0.0196055	CDK9	ENST00000421939	protein_coding
ENSG00000136810	5961.88	0.198281	0.105513	1.87921	0.0602152	0.169276	TXN	ENST00000374515	protein_coding
ENSG00000136811	4436.39	-0.169409	0.111577	-1.51831	0.128937	0.288722	ODF2	ENST00000497812	protein_coding
ENSG00000136813	10014.9	-0.072562	0.0874043	-0.830188	0.406433	0.61023	KIAA0368	ENST00000338205	protein_coding
ENSG00000136816	2533.35	0.160701	0.117219	1.37095	0.170391	0.349189	TOR1B	ENST00000259339	protein_coding
ENSG00000136819	3528.03	-0.138603	0.109652	-1.26403	0.206221	0.397108	C9orf78	ENST00000372447	protein_coding
ENSG00000136824	7132.51	0.0665289	0.150204	0.442924	0.657821	0.809029	SMC2	ENST00000440179	protein_coding
ENSG00000136826	4802.07	-1.18781	0.503949	-2.35701	0.0184228	0.07153	KLF4	ENST00000497048	retained_intron
ENSG00000136827	3957.96	-0.361069	0.125272	-2.88228	0.00394808	0.02237	TOR1A	ENST00000351698	protein_coding
ENSG00000136828	86.2086	0.809024	0.364241	2.22112	0.0263427	0.0924378	RALGPS1	ENST00000259351	protein_coding
ENSG00000136830	31553.4	-0.270883	0.123511	-2.19319	0.0282938	0.0976078	FAM129B	ENST00000373314	protein_coding
ENSG00000136840	1536.77	-0.00878624	0.18057	-0.0486583	0.961192	0.981731	ST6GALNAC4	ENST00000335791	protein_coding
ENSG00000136842	15.8068	2.31503	0.661591	3.49919	0.00046668	0.00414882	TMOD1	ENST00000259365	protein_coding
ENSG00000136848	2834.3	-0.453658	0.40342	-1.12453	0.260789	0.462036	DAB2IP	ENST00000394340	protein_coding
ENSG00000136854	2857.05	0.220425	0.157397	1.40044	0.161382	0.336726	STXBP1	ENST00000637521	protein_coding
ENSG00000136856	556.345	-0.290919	0.340839	-0.853538	0.393361	0.598456	SLC2A8	ENST00000373371	protein_coding
ENSG00000136859	2084.68	-1.39884	0.323844	-4.31948	1.56398e-05	0.000260429	ANGPTL2	ENST00000373425	protein_coding
ENSG00000136861	4546.23	-0.0236368	0.095601	-0.247244	0.804719	0.899152	CDK5RAP2	ENST00000349780	protein_coding
ENSG00000136866	135.954	1.17746	0.286126	4.11517	3.86887e-05	0.000559375	ZFP37	ENST00000374227	protein_coding
ENSG00000136867	645.082	-0.201264	0.242819	-0.828865	0.407181	0.610842	SLC31A2	ENST00000259392	protein_coding
ENSG00000136868	3263.74	0.217163	0.115098	1.88676	0.0591928	0.16732	SLC31A1	ENST00000374212	protein_coding
ENSG00000136869	138.121	-5.1451	1.54678	-3.32634	0.000879959	0.00682952	TLR4	ENST00000394487	protein_coding
ENSG00000136870	628.054	-0.0168062	0.106077	-0.158434	0.874114	0.939205	ZNF189	ENST00000374861	protein_coding
ENSG00000136874	622.4	-0.806292	0.188867	-4.2691	1.96264e-05	0.000313548	STX17	ENST00000259400	protein_coding
ENSG00000136875	4464.19	-0.0190418	0.0956272	-0.199125	0.842165	0.922428	PRPF4	ENST00000374199	protein_coding
ENSG00000136877	6222.47	-0.125242	0.123173	-1.01679	0.309252	0.515678	FPGS	ENST00000479147	processed_transcript
ENSG00000136878	898.474	0.444664	0.120678	3.68471	0.000228961	0.00239818	USP20	ENST00000491053	processed_transcript
ENSG00000136881	11.6018	-1.8665	0.820694	-2.27429	0.0229487	0.0835111	BAAT	ENST00000395051	protein_coding
ENSG00000136888	2508.09	0.124676	0.120989	1.03048	0.302787	0.509117	ATP6V1G1	ENST00000374050	protein_coding
ENSG00000136891	3198.43	-0.0110695	0.1252	-0.0884146	0.929547	0.966675	TEX10	ENST00000374902	protein_coding
ENSG00000136895	30.3055	-0.554126	0.352839	-1.57048	0.116304	0.268761	GARNL3	ENST00000439286	protein_coding
ENSG00000136897	1017.81	0.0934417	0.0982674	0.950891	0.34166	0.548297	MRPL50	ENST00000374865	protein_coding
ENSG00000136908	1868.97	0.398438	0.103536	3.8483	0.000118943	0.00141144	DPM2	ENST00000495270	retained_intron
ENSG00000136918	17.4348	-0.110467	0.431987	-0.255718	0.798168	0.895051	WDR38	ENST00000373574	protein_coding
ENSG00000136925	1117.35	0.142259	0.0943453	1.50785	0.131592	0.292859	TSTD2	ENST00000375173	retained_intron
ENSG00000136928	3755.2	-2.67188	1.04567	-2.55518	0.0106131	0.0477981	GABBR2	ENST00000259455	protein_coding
ENSG00000136930	7571.34	0.0311755	0.0803274	0.388106	0.697938	0.836281	PSMB7	ENST00000498485	processed_transcript
ENSG00000136932	529.001	0.296488	0.0978975	3.02856	0.00245724	0.0154667	TRMO	ENST00000375119	protein_coding
ENSG00000136933	1586.8	0.298761	0.155354	1.9231	0.0544675	0.15786	RABEPK	ENST00000373544	protein_coding
ENSG00000136935	1535.66	0.0603819	0.0931158	0.648461	0.516687	0.70542	GOLGA1	ENST00000373555	protein_coding
ENSG00000136936	780.099	0.924037	0.199399	4.63411	3.58483e-06	7.59041e-05	XPA	ENST00000462523	nonsense_mediated_decay
ENSG00000136937	3660.21	0.163863	0.065406	2.50533	0.0122338	0.0528933	NCBP1	ENST00000375147	protein_coding
ENSG00000136938	13691	-0.150129	0.113745	-1.31988	0.186876	0.371438	ANP32B	ENST00000339399	protein_coding
ENSG00000136940	1319.87	0.0364008	0.105607	0.34468	0.730335	0.856161	PDCL	ENST00000436632	protein_coding
ENSG00000136942	16609	-0.0340322	0.103427	-0.329046	0.742121	0.862742	RPL35	ENST00000373570	protein_coding
ENSG00000136943	97.4185	0.895473	0.498437	1.79656	0.0724054	0.19286	CTSV	ENST00000259470	protein_coding
ENSG00000136944	5.28932	2.25899	0.959241	2.35498	0.0185237	0.0717967	LMX1B	ENST00000526117	protein_coding
ENSG00000136950	3588.7	-0.0582733	0.0755548	-0.771273	0.440545	0.641568	ARPC5L	ENST00000353214	protein_coding
ENSG00000136960	11217.1	-2.53844	0.677189	-3.74849	0.000177902	0.00194778	ENPP2	ENST00000259486	protein_coding
ENSG00000136982	469.766	-0.0431765	0.252177	-0.171215	0.864054	0.934228	DSCC1	ENST00000313655	protein_coding
ENSG00000136986	3821.28	-0.285764	0.175026	-1.6327	0.102532	0.24589	DERL1	ENST00000519018	protein_coding
ENSG00000136997	6908.04	-0.103797	0.216906	-0.478536	0.632269	0.792323	MYC	ENST00000259523	protein_coding
ENSG00000136999	1427.73	-0.173135	0.668469	-0.259002	0.795633	0.89372	NOV	ENST00000259526	protein_coding
ENSG00000137033	17.004	-0.149172	2.81127	-0.0530621	0.957682	0.98032	IL33	ENST00000381434	protein_coding
ENSG00000137038	1282.67	-0.38023	0.1489	-2.55359	0.0106618	0.0479871	TMEM261	ENST00000358227	protein_coding
ENSG00000137040	1438.25	0.448658	0.132116	3.39595	0.00068391	0.00556282	RANBP6	ENST00000259569	protein_coding
ENSG00000137054	4425.62	0.0631088	0.220099	0.286729	0.77432	0.8816	POLR1E	ENST00000377798	protein_coding
ENSG00000137055	2771.41	0.462951	0.114107	4.05718	4.96698e-05	0.000689863	PLAA	ENST00000397292	protein_coding
ENSG00000137070	354.006	-0.26236	0.3833	-0.684477	0.493674	0.687172	IL11RA	ENST00000555003	protein_coding
ENSG00000137073	4621.75	0.0178362	0.123803	0.144069	0.885446	0.944774	UBAP2	ENST00000379238	protein_coding
ENSG00000137074	1501.04	0.19953	0.08511	2.34438	0.0190586	0.073206	APTX	ENST00000379825	protein_coding
ENSG00000137075	1637.35	-0.334426	0.154333	-2.16691	0.0302414	0.102637	RNF38	ENST00000259605	protein_coding
ENSG00000137076	51267.9	0.159635	0.159943	0.998079	0.318241	0.524928	TLN1	ENST00000314888	protein_coding
ENSG00000137094	1286.77	0.0864996	0.150553	0.574544	0.565599	0.743739	DNAJB5	ENST00000453597	protein_coding
ENSG00000137098	29.6213	0.0778839	0.38964	0.199887	0.841569	0.922088	SPAG8	ENST00000460836	retained_intron
ENSG00000137100	3350.26	-0.0374742	0.0984639	-0.380588	0.703509	0.839639	DCTN3	ENST00000472418	processed_transcript
ENSG00000137101	22.3444	-0.710759	0.465143	-1.52804	0.126502	0.285189	CD72	ENST00000396757	protein_coding
ENSG00000137103	365.275	-0.107399	0.189072	-0.56803	0.570015	0.747033	TMEM8B	ENST00000377996	protein_coding
ENSG00000137106	5162.31	-0.047512	0.10892	-0.43621	0.662684	0.811834	GRHPR	ENST00000493368	processed_transcript
ENSG00000137124	2809.81	0.17977	0.336188	0.534729	0.592837	0.76359	ALDH1B1	ENST00000377698	protein_coding
ENSG00000137133	878.443	-0.0983551	0.144378	-0.681233	0.495724	0.688839	HINT2	ENST00000490578	processed_transcript
ENSG00000137135	497.39	-0.254518	0.204827	-1.2426	0.214016	0.40732	ARHGEF39	ENST00000490638	nonsense_mediated_decay
ENSG00000137142	7.11761	-5.44182	1.86416	-2.91919	0.00350945	0.0203291	IGFBPL1	ENST00000377694	protein_coding
ENSG00000137145	1555.19	0.320594	0.136196	2.35391	0.0185773	0.0718964	DENND4C	ENST00000434457	protein_coding
ENSG00000137154	26085.8	-0.125824	0.128099	-0.982239	0.325982	0.533214	RPS6	ENST00000380394	protein_coding
ENSG00000137161	2515.7	-0.0916889	0.16077	-0.570309	0.568468	0.745761	CNPY3	ENST00000372836	protein_coding
ENSG00000137166	3369.5	0.0801615	0.147422	0.543754	0.586611	0.7591	FOXP4	ENST00000373063	protein_coding
ENSG00000137168	1957.36	0.280921	0.104488	2.68854	0.00717658	0.0353637	PPIL1	ENST00000483552	processed_transcript
ENSG00000137171	526.634	0.000230681	0.274288	0.00084102	0.999329	0.999735	KLC4	ENST00000467906	nonsense_mediated_decay
ENSG00000137177	5303.77	-0.467335	0.128626	-3.63329	0.000279835	0.00280801	KIF13A	ENST00000378814	protein_coding
ENSG00000137185	300.025	0.32056	0.140327	2.28437	0.0223495	0.0819408	ZSCAN9	ENST00000531941	protein_coding
ENSG00000137193	2661.46	0.159888	0.396232	0.403521	0.686565	0.828329	PIM1	ENST00000373509	protein_coding
ENSG00000137198	1430.65	-3.09328	0.852878	-3.62688	0.00028687	0.00286923	GMPR	ENST00000259727	protein_coding
ENSG00000137200	4304.29	-0.901029	0.21459	-4.19885	2.6828e-05	0.000410802	CMTR1	ENST00000471097	processed_transcript
ENSG00000137203	646.526	7.96633	1.70598	4.66966	3.01702e-06	6.50382e-05	TFAP2A	ENST00000461628	protein_coding
ENSG00000137207	3924.84	-0.0304756	0.100139	-0.304333	0.760874	0.873736	YIPF3	ENST00000372422	protein_coding
ENSG00000137210	1671.08	-0.0842055	0.148513	-0.56699	0.570721	0.747496	TMEM14B	ENST00000379542	protein_coding
ENSG00000137216	2588.91	-0.209804	0.131249	-1.59853	0.109926	0.258464	TMEM63B	ENST00000259746	protein_coding
ENSG00000137218	282.076	-0.17293	0.185606	-0.931704	0.351489	0.558712	FRS3	ENST00000373018	protein_coding
ENSG00000137221	2661.42	0.255048	0.104532	2.4399	0.0146914	0.0605683	TJAP1	ENST00000372454	protein_coding
ENSG00000137261	4.35375	1.26694	0.749401	1.6906	0.0909137	0.226068	KIAA0319	ENST00000378214	protein_coding
ENSG00000137265	6.50771	-1.27225	0.927869	-1.37115	0.170327	0.349133	IRF4	ENST00000380956	protein_coding
ENSG00000137266	874.802	0.420337	1.03914	0.404503	0.685843	0.82797	SLC22A23	ENST00000436008	protein_coding
ENSG00000137267	2940.01	-0.501016	0.267891	-1.87022	0.0614529	0.171813	TUBB2A	ENST00000333628	protein_coding
ENSG00000137269	145.671	2.69065	0.643176	4.18338	2.87201e-05	0.000434824	LRRC1	ENST00000487251	nonsense_mediated_decay
ENSG00000137273	460.724	-1.08385	0.684208	-1.58409	0.113173	0.2638	FOXF2	ENST00000259806	protein_coding
ENSG00000137274	348.602	-0.803772	0.210667	-3.81537	0.000135981	0.001572	BPHL	ENST00000434640	protein_coding
ENSG00000137275	3564.23	-0.581724	0.20057	-2.90036	0.00372737	0.0213273	RIPK1	ENST00000479389	processed_transcript
ENSG00000137285	409.507	-0.0793951	0.678986	-0.116932	0.906914	0.956251	TUBB2B	ENST00000259818	protein_coding
ENSG00000137288	1977.97	-0.279385	0.0822279	-3.39769	0.00067957	0.00554218	UQCC2	ENST00000606961	retained_intron
ENSG00000137309	37687.4	0.360691	0.269518	1.33828	0.180804	0.36343	HMGA1	ENST00000347617	protein_coding
ENSG00000137310	8314.3	0.153999	0.124497	1.23697	0.216097	0.409649	TCF19	ENST00000376257	protein_coding
ENSG00000137312	9477.69	-0.279407	0.186727	-1.49634	0.134566	0.297432	FLOT1	ENST00000487376	retained_intron
ENSG00000137331	7937.57	-1.2015	0.532395	-2.25678	0.0240219	0.0864805	IER3	ENST00000376377	protein_coding
ENSG00000137337	6744.62	-0.0792563	0.0774923	-1.02276	0.306419	0.51286	MDC1	ENST00000376406	protein_coding
ENSG00000137338	644.007	0.484423	0.113537	4.26667	1.98416e-05	0.000315734	PGBD1	ENST00000259883	protein_coding
ENSG00000137343	452.266	0.209837	0.118566	1.76979	0.0767624	0.200771	ATAT1	ENST00000318999	protein_coding
ENSG00000137364	2104.05	-0.564602	0.21658	-2.6069	0.00913671	0.0427692	TPMT	ENST00000309983	protein_coding
ENSG00000137393	950.002	0.180431	0.514814	0.350478	0.72598	0.853436	RNF144B	ENST00000259939	protein_coding
ENSG00000137404	1764.33	-0.111697	0.102244	-1.09245	0.274636	0.477379	NRM	ENST00000495946	processed_transcript
ENSG00000137409	17480.5	-0.248535	0.103687	-2.39696	0.0165317	0.065927	MTCH1	ENST00000373616	protein_coding
ENSG00000137411	1503.55	0.123882	0.140173	0.883781	0.376814	0.583054	VARS2	ENST00000477288	retained_intron
ENSG00000137413	1415.06	0.074433	0.156357	0.476047	0.634041	0.793529	TAF8	ENST00000372978	protein_coding
ENSG00000137414	907.817	0.17056	0.166081	1.02697	0.304436	0.510812	FAM8A1	ENST00000259963	protein_coding
ENSG00000137434	11.8942	-0.0822443	0.536506	-0.153296	0.878165	0.941075	C6orf52	ENST00000460742	protein_coding
ENSG00000137441	1.43045	5.61623	2.48112	2.26359	0.0235994	0.0853203	FGFBP2	ENST00000259989	protein_coding
ENSG00000137449	945.209	-2.58259	0.488467	-5.28713	1.24251e-07	4.09989e-06	CPEB2	ENST00000507071	protein_coding
ENSG00000137460	30.2672	1.4862	0.707991	2.09918	0.0358012	0.116261	FHDC1	ENST00000511601	protein_coding
ENSG00000137462	4.77667	-2.05896	1.28361	-1.60403	0.108707	0.256439	TLR2	ENST00000260010	protein_coding
ENSG00000137463	50.6494	1.55955	0.440856	3.53756	0.000403848	0.00369713	MGARP	ENST00000398955	protein_coding
ENSG00000137474	3.53933	-2.30533	1.71333	-1.34552	0.178457	0.360136	MYO7A	ENST00000409709	protein_coding
ENSG00000137478	1373.13	0.296157	0.133767	2.21398	0.0268302	0.0937814	FCHSD2	ENST00000311172	protein_coding
ENSG00000137486	536.451	1.38278	0.508335	2.72021	0.00652396	0.032994	ARRB1	ENST00000420843	protein_coding
ENSG00000137492	4143.18	0.207918	0.135277	1.53698	0.124299	0.281522	THAP12	ENST00000529901	retained_intron
ENSG00000137494	483.17	0.325618	0.177762	1.83177	0.066986	0.182782	ANKRD42	ENST00000393389	protein_coding
ENSG00000137496	574.972	-1.25491	0.345065	-3.63673	0.000276117	0.00278108	IL18BP	ENST00000393703	protein_coding
ENSG00000137497	15214.9	-0.131141	0.100425	-1.30586	0.1916	0.37781	NUMA1	ENST00000540626	retained_intron
ENSG00000137500	1567.12	-0.164421	0.116901	-1.4065	0.159576	0.334059	CCDC90B	ENST00000529689	protein_coding
ENSG00000137501	1110.5	-0.823398	0.591565	-1.3919	0.163953	0.340432	SYTL2	ENST00000532995	nonsense_mediated_decay
ENSG00000137502	821.853	0.610744	0.375455	1.62668	0.103805	0.248077	RAB30	ENST00000533486	protein_coding
ENSG00000137504	2315.51	0.226906	0.0940552	2.41248	0.0158445	0.0638063	CREBZF	ENST00000490820	nonsense_mediated_decay
ENSG00000137507	566.324	-1.16225	0.682503	-1.70292	0.0885824	0.221884	LRRC32	ENST00000260061	protein_coding
ENSG00000137509	2240.68	-0.154219	0.132236	-1.16624	0.243517	0.441849	PRCP	ENST00000313010	protein_coding
ENSG00000137513	822.205	0.466232	0.140557	3.31703	0.000909787	0.00703059	NARS2	ENST00000281038	protein_coding
ENSG00000137522	1458.4	0.382184	0.0955497	3.99984	6.33845e-05	0.000839689	RNF121	ENST00000361756	protein_coding
ENSG00000137547	2912.67	-0.15837	0.179635	-0.881617	0.377984	0.584107	MRPL15	ENST00000260102	protein_coding
ENSG00000137561	6.88541	0.140101	0.731611	0.191497	0.848136	0.925623	TTPA	ENST00000521138	processed_transcript
ENSG00000137563	2258.99	-0.13648	0.155562	-0.877335	0.380304	0.586388	GGH	ENST00000518466	processed_transcript
ENSG00000137571	31.1151	-3.68448	0.80304	-4.58816	4.47166e-06	9.09748e-05	SLCO5A1	ENST00000260126	protein_coding
ENSG00000137573	1210.33	0.111381	0.829066	0.134345	0.89313	0.948317	SULF1	ENST00000525061	protein_coding
ENSG00000137574	1845.6	0.0312906	0.199853	0.156568	0.875585	0.93991	TGS1	ENST00000260129	protein_coding
ENSG00000137575	5578.96	-1.04031	0.258094	-4.03075	5.55986e-05	0.000753242	SDCBP	ENST00000522243	processed_transcript
ENSG00000137601	857.079	-0.0694458	0.172617	-0.402312	0.687455	0.82888	NEK1	ENST00000439128	protein_coding
ENSG00000137628	1486	0.479193	0.616571	0.77719	0.437047	0.638332	DDX60	ENST00000393743	protein_coding
ENSG00000137642	67.0076	0.0903448	0.712654	0.126772	0.899121	0.951319	SORL1	ENST00000260197	protein_coding
ENSG00000137656	1852.68	-0.137948	0.0973183	-1.4175	0.156337	0.3292	BUD13	ENST00000419189	nonsense_mediated_decay
ENSG00000137672	68.3826	2.31778	1.36733	1.69511	0.0900545	0.224526	TRPC6	ENST00000344327	protein_coding
ENSG00000137691	104.097	-1.33589	0.362956	-3.68059	0.000232695	0.00242344	C11orf70	ENST00000434758	protein_coding
ENSG00000137692	3613.13	-0.0554067	0.138958	-0.398731	0.690092	0.830934	DCUN1D5	ENST00000527260	protein_coding
ENSG00000137693	10538.5	-0.40074	0.0974232	-4.11339	3.89894e-05	0.000563343	YAP1	ENST00000526343	protein_coding
ENSG00000137699	4.17877	-1.65304	1.5945	-1.03672	0.299867	0.50563	TRIM29	ENST00000341846	protein_coding
ENSG00000137700	1028.48	0.178665	0.218818	0.816503	0.414213	0.617259	SLC37A4	ENST00000525102	processed_transcript
ENSG00000137707	6.43496	-4.54253	1.52086	-2.98682	0.002819	0.017254	BTG4	ENST00000356018	protein_coding
ENSG00000137709	4.48601	-0.372729	1.18854	-0.313604	0.753822	0.869785	POU2F3	ENST00000260264	protein_coding
ENSG00000137710	7433.66	-0.0684177	0.107881	-0.634195	0.525953	0.712044	RDX	ENST00000530749	nonsense_mediated_decay
ENSG00000137713	2449.09	0.0849525	0.13133	0.646862	0.517721	0.706025	PPP2R1B	ENST00000311129	protein_coding
ENSG00000137714	1070.01	0.0529072	0.155362	0.34054	0.73345	0.857811	FDX1	ENST00000260270	protein_coding
ENSG00000137720	146.572	0.182111	0.271049	0.671876	0.501663	0.693757	C11orf1	ENST00000528125	protein_coding
ENSG00000137727	562.77	-2.03186	0.834008	-2.43626	0.0148401	0.0610225	ARHGAP20	ENST00000260283	protein_coding
ENSG00000137745	7.47378	-3.96656	1.69107	-2.34559	0.0189969	0.0730213	MMP13	ENST00000260302	protein_coding
ENSG00000137752	270.582	-3.38938	0.789084	-4.29534	1.74426e-05	0.000285153	CASP1	ENST00000532439	protein_coding
ENSG00000137760	757.878	0.41875	0.150903	2.77496	0.00552082	0.0291115	ALKBH8	ENST00000428149	protein_coding
ENSG00000137764	577.684	-0.306058	0.159515	-1.91867	0.0550257	0.158933	MAP2K5	ENST00000178640	protein_coding
ENSG00000137767	538.463	-2.00399	0.363124	-5.51874	3.41437e-08	1.29782e-06	SQRDL	ENST00000568606	protein_coding
ENSG00000137770	2690.81	-0.257959	0.14761	-1.74758	0.0805376	0.207333	CTDSPL2	ENST00000260327	protein_coding
ENSG00000137776	5071.72	0.0676441	0.0944026	0.716549	0.473652	0.669832	SLTM	ENST00000380516	protein_coding
ENSG00000137801	81131.2	-1.04108	0.748268	-1.39132	0.16413	0.340608	THBS1	ENST00000397591	protein_coding
ENSG00000137802	1995.12	-0.108384	0.14124	-0.767372	0.442861	0.64359	MAPKBP1	ENST00000512970	nonsense_mediated_decay
ENSG00000137804	7581.75	-0.0826259	0.145567	-0.567613	0.570298	0.747222	NUSAP1	ENST00000558123	processed_transcript
ENSG00000137806	609.918	-0.255518	0.129103	-1.97917	0.0477965	0.144059	NDUFAF1	ENST00000260361	protein_coding
ENSG00000137807	11569.7	-0.29254	0.0829408	-3.52709	0.000420147	0.00382039	KIF23	ENST00000559279	protein_coding
ENSG00000137809	1317.14	2.32886	0.696029	3.34592	0.000820102	0.00647712	ITGA11	ENST00000423218	protein_coding
ENSG00000137812	5880.86	-0.523639	0.126117	-4.15203	3.29545e-05	0.000488618	KNL1	ENST00000346991	protein_coding
ENSG00000137814	2733.34	-0.16302	0.144479	-1.12834	0.259178	0.46024	HAUS2	ENST00000260372	protein_coding
ENSG00000137815	6732.23	-0.40163	0.0827969	-4.85078	1.22977e-06	3.04291e-05	RTF1	ENST00000558298	processed_transcript
ENSG00000137817	1351.71	0.251628	0.149943	1.67815	0.0933179	0.230049	PARP6	ENST00000569173	protein_coding
ENSG00000137818	15448.5	-0.0103677	0.101346	-0.1023	0.918519	0.961092	RPLP1	ENST00000260379	protein_coding
ENSG00000137819	977.717	-1.69735	0.406495	-4.17556	2.97253e-05	0.000446273	PAQR5	ENST00000395407	protein_coding
ENSG00000137821	375.966	-0.333536	0.179267	-1.86056	0.0628062	0.174434	LRRC49	ENST00000544974	protein_coding
ENSG00000137822	2269.37	-0.0598943	0.115052	-0.520584	0.602657	0.770842	TUBGCP4	ENST00000570081	processed_transcript
ENSG00000137824	2179.15	-0.314404	0.123394	-2.54797	0.0108353	0.0484738	RMDN3	ENST00000260385	protein_coding
ENSG00000137825	176.768	-0.589781	0.350755	-1.68146	0.0926731	0.22912	ITPKA	ENST00000425927	protein_coding
ENSG00000137831	8569.23	-0.218897	0.188525	-1.1611	0.245601	0.444245	UACA	ENST00000322954	protein_coding
ENSG00000137834	1012.7	0.478002	0.605804	0.789037	0.43009	0.631731	SMAD6	ENST00000288840	protein_coding
ENSG00000137841	47.5063	-0.454061	0.417588	-1.08734	0.276886	0.479913	PLCB2	ENST00000559634	retained_intron
ENSG00000137842	1199.31	-1.50414	0.374625	-4.01506	5.94308e-05	0.00079564	TMEM62	ENST00000564698	protein_coding
ENSG00000137845	7008.57	0.108802	0.128585	0.846144	0.397472	0.602084	ADAM10	ENST00000260408	protein_coding
ENSG00000137857	14.6998	-2.37032	1.5074	-1.57246	0.115845	0.268065	DUOX1	ENST00000321429	protein_coding
ENSG00000137868	16.4427	1.55985	0.806636	1.93378	0.0531406	0.155019	STRA6	ENST00000395105	protein_coding
ENSG00000137869	3.96071	-4.8139	1.7666	-2.72496	0.00643099	0.0326312	CYP19A1	ENST00000396402	protein_coding
ENSG00000137871	861.069	-0.435803	0.0999873	-4.35859	1.30903e-05	0.000223334	ZNF280D	ENST00000558067	nonsense_mediated_decay
ENSG00000137872	14.9713	-2.30758	1.49742	-1.54104	0.123307	0.279892	SEMA6D	ENST00000558014	protein_coding
ENSG00000137876	3542.85	-0.475599	0.161435	-2.94606	0.00321846	0.0190724	RSL24D1	ENST00000260443	protein_coding
ENSG00000137877	107.27	-2.50067	0.706926	-3.53738	0.000404117	0.00369713	SPTBN5	ENST00000320955	protein_coding
ENSG00000137878	2.11174	3.6353	1.68524	2.15714	0.0309944	0.104503	GCOM1	ENST00000380569	protein_coding
ENSG00000137880	58.5115	0.32988	0.573962	0.574742	0.565466	0.743665	GCHFR	ENST00000260447	protein_coding
ENSG00000137936	5958.54	-0.0550398	0.295369	-0.186342	0.852176	0.928149	BCAR3	ENST00000370247	protein_coding
ENSG00000137941	328.825	0.365934	0.556909	0.65708	0.511129	0.701482	TTLL7	ENST00000472688	processed_transcript
ENSG00000137942	1126.25	0.634446	0.284947	2.22654	0.0259779	0.0915851	FNBP1L	ENST00000604705	protein_coding
ENSG00000137944	988.349	0.0896859	0.254851	0.351915	0.724902	0.852961	KYAT3	ENST00000446900	processed_transcript
ENSG00000137947	1443.19	-0.480172	0.159078	-3.01847	0.00254054	0.0158564	GTF2B	ENST00000370500	protein_coding
ENSG00000137955	1841.82	0.555679	0.189097	2.93859	0.00329711	0.019434	RABGGTB	ENST00000496055	processed_transcript
ENSG00000137959	2865.37	-7.70102	1.36876	-5.62629	1.84127e-08	7.6326e-07	IFI44L	ENST00000452835	protein_coding
ENSG00000137960	214.136	-3.73606	0.57024	-6.55172	5.68766e-11	5.01493e-09	GIPC2	ENST00000476882	processed_transcript
ENSG00000137962	12859.4	-0.998453	0.322867	-3.09246	0.00198506	0.0130243	ARHGAP29	ENST00000546444	retained_intron
ENSG00000137965	6526.72	-0.645568	0.68782	-0.938572	0.34795	0.554915	IFI44	ENST00000470323	processed_transcript
ENSG00000137970	748.362	-0.190309	0.183451	-1.03739	0.299555	0.505263	RPL7P9	ENST00000468715	processed_pseudogene
ENSG00000137975	34.961	-0.398109	0.857456	-0.464291	0.642439	0.799158	CLCA2	ENST00000370565	protein_coding
ENSG00000137992	690.812	0.244206	0.130047	1.87783	0.0604042	0.169696	DBT	ENST00000370132	protein_coding
ENSG00000137996	1791.9	-0.431855	0.142251	-3.03586	0.00239848	0.0151767	RTCA	ENST00000370128	protein_coding
ENSG00000138002	882.95	0.926149	0.203774	4.54499	5.49388e-06	0.000109137	IFT172	ENST00000260570	protein_coding
ENSG00000138018	2540.63	-0.312872	0.140665	-2.22423	0.0261332	0.0919127	EPT1	ENST00000442141	protein_coding
ENSG00000138028	445.625	0.96149	0.446587	2.15297	0.0313207	0.105254	CGREF1	ENST00000440612	nonsense_mediated_decay
ENSG00000138029	3608.42	0.0311646	0.0584529	0.533158	0.593925	0.764033	HADHB	ENST00000448743	protein_coding
ENSG00000138030	146.51	1.97577	0.382798	5.1614	2.45109e-07	7.47983e-06	KHK	ENST00000260599	protein_coding
ENSG00000138031	5512.32	-0.0392257	0.179086	-0.219032	0.826625	0.913536	ADCY3	ENST00000260600	protein_coding
ENSG00000138032	2077.64	0.0113186	0.123227	0.0918519	0.926816	0.965333	PPM1B	ENST00000419807	protein_coding
ENSG00000138035	7384.09	-1.68255	0.383809	-4.38383	1.16609e-05	0.000202153	PNPT1	ENST00000447944	protein_coding
ENSG00000138036	219.566	0.0571411	0.216711	0.263674	0.792031	0.891761	DYNC2LI1	ENST00000260605	protein_coding
ENSG00000138050	348.965	-0.799195	0.234684	-3.40541	0.000660636	0.0054257	THUMPD2	ENST00000460072	retained_intron
ENSG00000138061	1280.18	-2.57374	0.783782	-3.28374	0.00102438	0.00772194	CYP1B1	ENST00000491456	processed_transcript
ENSG00000138069	6636.43	-0.309972	0.140515	-2.20597	0.0273861	0.0952058	RAB1A	ENST00000494188	processed_transcript
ENSG00000138071	18256.6	0.162107	0.0928366	1.74615	0.0807847	0.20782	ACTR2	ENST00000260641	protein_coding
ENSG00000138073	3581.53	0.249223	0.0893963	2.78784	0.00530604	0.0282141	PREB	ENST00000468045	retained_intron
ENSG00000138074	2650.35	0.344132	0.252691	1.36187	0.173239	0.352968	SLC5A6	ENST00000310574	protein_coding
ENSG00000138078	2413.97	0.308157	0.180313	1.70902	0.0874478	0.219784	PREPL	ENST00000425263	nonsense_mediated_decay
ENSG00000138079	5.85971	0.529784	0.625315	0.847227	0.396868	0.601538	SLC3A1	ENST00000260649	protein_coding
ENSG00000138080	10050	0.197244	0.292073	0.675323	0.49947	0.692193	EMILIN1	ENST00000380320	protein_coding
ENSG00000138081	4388.64	-0.211899	0.111075	-1.90771	0.0564285	0.161802	FBXO11	ENST00000434234	nonsense_mediated_decay
ENSG00000138083	7.88263	0.717944	1.15965	0.619104	0.535848	0.720379	SIX3	ENST00000260653	protein_coding
ENSG00000138085	2619.89	-0.218642	0.117242	-1.86487	0.0621995	0.173382	ATRAID	ENST00000611786	protein_coding
ENSG00000138092	6054.92	0.0537609	0.111703	0.481285	0.630314	0.791304	CENPO	ENST00000473476	processed_transcript
ENSG00000138095	7994.39	-0.200321	0.149101	-1.34353	0.179102	0.361057	LRPPRC	ENST00000260665	protein_coding
ENSG00000138101	323.561	0.782526	0.168552	4.64263	3.44006e-06	7.31318e-05	DTNB	ENST00000398951	nonsense_mediated_decay
ENSG00000138107	10674.2	0.0355485	0.0694067	0.512176	0.608528	0.775585	ACTR1A	ENST00000636707	nonsense_mediated_decay
ENSG00000138111	172.612	0.98502	0.225063	4.37663	1.20526e-05	0.000207606	MFSD13A	ENST00000238936	protein_coding
ENSG00000138119	23785.7	0.385497	0.111139	3.46859	0.000523192	0.00452956	MYOF	ENST00000463743	nonsense_mediated_decay
ENSG00000138131	457.771	-1.40203	0.586768	-2.38941	0.0168755	0.0669359	LOXL4	ENST00000260702	protein_coding
ENSG00000138134	1094.45	-0.200437	0.335315	-0.597758	0.550001	0.731848	STAMBPL1	ENST00000371926	protein_coding
ENSG00000138135	344.176	-7.58912	1.0446	-7.26512	3.72714e-13	5.24089e-11	CH25H	ENST00000371852	protein_coding
ENSG00000138138	1676.09	0.17165	0.101881	1.68481	0.0920252	0.228091	ATAD1	ENST00000308448	protein_coding
ENSG00000138160	9691.07	-0.0136847	0.0679007	-0.20154	0.840276	0.921331	KIF11	ENST00000260731	protein_coding
ENSG00000138161	45.5353	-0.188949	0.562943	-0.335645	0.737139	0.859661	CUZD1	ENST00000368904	protein_coding
ENSG00000138162	1129.59	0.719212	0.30365	2.36856	0.0178576	0.0699092	TACC2	ENST00000514539	protein_coding
ENSG00000138166	2452.98	0.221062	0.309191	0.71497	0.474628	0.6705	DUSP5	ENST00000369583	protein_coding
ENSG00000138172	1296.43	0.00768796	0.324468	0.0236941	0.981097	0.991132	CALHM2	ENST00000369788	protein_coding
ENSG00000138175	1714.29	-0.230529	0.142497	-1.61778	0.10571	0.251353	ARL3	ENST00000260746	protein_coding
ENSG00000138180	6877.89	-0.402389	0.119829	-3.35804	0.000784975	0.0062548	CEP55	ENST00000371485	protein_coding
ENSG00000138182	5810.05	-0.327309	0.166028	-1.97142	0.0486764	0.145914	KIF20B	ENST00000260753	protein_coding
ENSG00000138190	463.269	1.98931	0.553557	3.59369	0.000326028	0.00316096	EXOC6	ENST00000371543	protein_coding
ENSG00000138193	373.844	-0.267069	0.276648	-0.965373	0.334358	0.540929	PLCE1	ENST00000371380	protein_coding
ENSG00000138207	33.6374	1.96379	1.03034	1.90597	0.0566547	0.162213	RBP4	ENST00000371464	protein_coding
ENSG00000138231	1159.05	0.252315	0.0767576	3.28716	0.00101202	0.00765561	DBR1	ENST00000260803	protein_coding
ENSG00000138246	5734.19	-0.385874	0.11798	-3.27068	0.00107289	0.00801742	DNAJC13	ENST00000260818	protein_coding
ENSG00000138271	48.7475	-1.24984	0.837482	-1.49238	0.1356	0.299056	GPR87	ENST00000629077	retained_intron
ENSG00000138279	5705.43	0.0466862	0.108397	0.430698	0.666688	0.814729	ANXA7	ENST00000372921	protein_coding
ENSG00000138286	578.442	-0.353874	0.106902	-3.31027	0.000932047	0.00716913	FAM149B1	ENST00000242505	protein_coding
ENSG00000138303	959.648	0.100278	0.120383	0.832992	0.404849	0.60873	ASCC1	ENST00000342444	protein_coding
ENSG00000138311	77.9049	2.93515	0.696369	4.21494	2.49843e-05	0.000386977	ZNF365	ENST00000395254	protein_coding
ENSG00000138316	58.9155	-1.48626	0.532071	-2.79335	0.00521652	0.0278206	ADAMTS14	ENST00000373208	protein_coding
ENSG00000138326	17409.4	-0.0349441	0.0928049	-0.376533	0.706521	0.841458	RPS24	ENST00000485708	processed_transcript
ENSG00000138336	258.552	1.61867	0.316653	5.11181	3.19093e-07	9.39156e-06	TET1	ENST00000373644	protein_coding
ENSG00000138346	963.009	0.561942	0.105861	5.3083	1.10652e-07	3.70805e-06	DNA2	ENST00000551118	protein_coding
ENSG00000138347	1226.06	1.00279	0.411098	2.43931	0.0147155	0.0606022	MYPN	ENST00000354393	protein_coding
ENSG00000138356	2631.85	-0.330782	0.595251	-0.555703	0.578414	0.753406	AOX1	ENST00000374700	protein_coding
ENSG00000138363	5469.66	-0.357404	0.080638	-4.4322	9.3277e-06	0.00016793	ATIC	ENST00000236959	protein_coding
ENSG00000138375	1289.97	-0.456594	0.111934	-4.07915	4.52002e-05	0.000635995	SMARCAL1	ENST00000430374	protein_coding
ENSG00000138376	1801.31	-0.436819	0.210662	-2.07355	0.0381212	0.121936	BARD1	ENST00000260947	protein_coding
ENSG00000138378	30.1598	-0.747421	0.536977	-1.3919	0.163951	0.340432	STAT4	ENST00000358470	protein_coding
ENSG00000138379	210.224	-11.2912	1.90045	-5.94131	2.8275e-09	1.48731e-07	MSTN	ENST00000260950	protein_coding
ENSG00000138380	93.4643	-0.733809	0.256228	-2.86389	0.00418473	0.0234185	CARF	ENST00000402905	protein_coding
ENSG00000138381	3034.06	0.0294532	0.120943	0.243529	0.807596	0.901266	ASNSD1	ENST00000607062	protein_coding
ENSG00000138382	1296.77	-0.0958536	0.123972	-0.773189	0.43941	0.640638	METTL5	ENST00000409837	protein_coding
ENSG00000138385	7999.6	0.0945421	0.113246	0.834841	0.403807	0.607811	SSB	ENST00000422006	protein_coding
ENSG00000138386	1144.6	0.160035	0.362382	0.441619	0.658765	0.809681	NAB1	ENST00000448811	protein_coding
ENSG00000138395	338.084	-1.78231	0.643979	-2.76765	0.00564619	0.0296028	CDK15	ENST00000451080	nonsense_mediated_decay
ENSG00000138398	4010.52	-0.26255	0.122941	-2.13557	0.0327145	0.108782	PPIG	ENST00000260970	protein_coding
ENSG00000138399	523.339	0.147661	0.146501	1.00792	0.313491	0.520325	FASTKD1	ENST00000453153	protein_coding
ENSG00000138400	9.62136	1.25787	0.541103	2.32464	0.0200912	0.0761257	MDH1B	ENST00000374412	protein_coding
ENSG00000138411	570.029	-1.11837	0.475888	-2.35007	0.0187698	0.0724308	HECW2	ENST00000260983	protein_coding
ENSG00000138413	1270.52	-0.212851	0.196905	-1.08098	0.279704	0.483221	IDH1	ENST00000345146	protein_coding
ENSG00000138430	6479.79	-0.0258574	0.164531	-0.157158	0.87512	0.939629	OLA1	ENST00000284719	protein_coding
ENSG00000138433	1525.43	-0.231388	0.181717	-1.27334	0.202898	0.392973	CIR1	ENST00000342016	protein_coding
ENSG00000138434	4908.27	0.243794	0.270335	0.901821	0.367152	0.574132	SSFA2	ENST00000480753	retained_intron
ENSG00000138435	5.64257	-4.13172	1.17078	-3.52903	0.000417078	0.0037973	CHRNA1	ENST00000348749	protein_coding
ENSG00000138439	158.102	0.200908	0.343771	0.584425	0.558934	0.73913	FAM117B	ENST00000392238	protein_coding
ENSG00000138442	2179.83	0.248001	0.171108	1.44938	0.147232	0.316533	WDR12	ENST00000261015	protein_coding
ENSG00000138443	3300.3	0.178437	0.139928	1.27521	0.202236	0.392114	ABI2	ENST00000295851	protein_coding
ENSG00000138448	5493.03	0.578025	0.363915	1.58835	0.112206	0.26219	ITGAV	ENST00000261023	protein_coding
ENSG00000138449	23.145	1.21357	0.729618	1.6633	0.0962523	0.235048	SLC40A1	ENST00000261024	protein_coding
ENSG00000138459	1056.08	0.0913565	0.194369	0.470017	0.638343	0.79661	SLC35A5	ENST00000484995	protein_coding
ENSG00000138463	681.161	0.0910443	0.140683	0.647158	0.51753	0.705809	DIRC2	ENST00000261038	protein_coding
ENSG00000138468	329.434	0.61963	0.171132	3.62078	0.00029372	0.00292415	SENP7	ENST00000394095	protein_coding
ENSG00000138495	675.471	-0.221416	0.171419	-1.29166	0.196475	0.384443	COX17	ENST00000490145	nonsense_mediated_decay
ENSG00000138496	4824.02	-2.56173	0.630057	-4.06587	4.78542e-05	0.000668096	PARP9	ENST00000477522	protein_coding
ENSG00000138587	463.2	-0.259131	0.220962	-1.17274	0.240901	0.43877	MNS1	ENST00000566386	processed_transcript
ENSG00000138592	3707.84	-0.306959	0.0693545	-4.42594	9.60221e-06	0.000172152	USP8	ENST00000560297	protein_coding
ENSG00000138593	3454.23	-0.886322	0.141454	-6.2658	3.70927e-10	2.62504e-08	SECISBP2L	ENST00000561428	protein_coding
ENSG00000138594	6215.74	-0.163402	0.100522	-1.62554	0.104048	0.248583	TMOD3	ENST00000558455	protein_coding
ENSG00000138600	3248.46	-0.685654	0.139743	-4.90653	9.27036e-07	2.39427e-05	SPPL2A	ENST00000261854	protein_coding
ENSG00000138604	1784.15	0.317135	0.12539	2.52918	0.0114329	0.0502588	GLCE	ENST00000559798	processed_transcript
ENSG00000138606	106.976	-0.080385	0.411399	-0.195394	0.845084	0.923857	SHF	ENST00000560540	protein_coding
ENSG00000138613	494.458	-0.774707	0.238138	-3.25319	0.00114119	0.00842536	APH1B	ENST00000560890	protein_coding
ENSG00000138614	2073.72	0.269181	0.0943987	2.85153	0.00435089	0.0241624	VWA9	ENST00000573314	nonsense_mediated_decay
ENSG00000138615	2.92669	-0.373798	1.28485	-0.290928	0.771107	0.880092	CILP	ENST00000261883	protein_coding
ENSG00000138617	335.793	0.824469	0.213835	3.85564	0.000115428	0.00138039	PARP16	ENST00000559805	nonsense_mediated_decay
ENSG00000138621	571.152	-0.138413	0.182868	-0.7569	0.44911	0.648726	PPCDC	ENST00000342932	protein_coding
ENSG00000138623	5550.93	-0.833422	0.371011	-2.24635	0.0246814	0.0881468	SEMA7A	ENST00000261918	protein_coding
ENSG00000138629	2089.65	-0.25046	0.0971947	-2.57689	0.0099695	0.0456932	UBL7	ENST00000565494	protein_coding
ENSG00000138639	857.72	0.0564281	0.208346	0.270839	0.786515	0.888509	ARHGAP24	ENST00000395184	protein_coding
ENSG00000138640	428.483	-0.245155	0.351719	-0.697021	0.48579	0.680201	FAM13A	ENST00000395002	protein_coding
ENSG00000138641	2012.3	-0.528716	0.240385	-2.19946	0.0278455	0.0964371	HERC3	ENST00000601319	processed_transcript
ENSG00000138642	5118.87	-1.08081	1.07782	-1.00278	0.315967	0.523182	HERC6	ENST00000380265	protein_coding
ENSG00000138646	4446.29	-0.56961	1.17098	-0.48644	0.626655	0.789105	HERC5	ENST00000264350	protein_coding
ENSG00000138650	165.216	7.26458	1.54339	4.70689	2.5152e-06	5.55698e-05	PCDH10	ENST00000618019	protein_coding
ENSG00000138658	810.95	0.225359	0.120604	1.86858	0.0616811	0.172227	ZGRF1	ENST00000505019	protein_coding
ENSG00000138660	868.279	0.285073	0.149915	1.90157	0.0572273	0.163287	AP1AR	ENST00000274000	protein_coding
ENSG00000138663	2509.38	0.165231	0.069304	2.38415	0.0171185	0.0676749	COPS4	ENST00000509093	protein_coding
ENSG00000138668	19237	-0.0324864	0.100256	-0.324035	0.745912	0.865423	HNRNPD	ENST00000313899	protein_coding
ENSG00000138669	13.9469	0.855547	1.59296	0.537079	0.591213	0.762368	PRKG2	ENST00000395578	protein_coding
ENSG00000138674	11980.4	0.0422936	0.181047	0.233605	0.815291	0.906422	SEC31A	ENST00000503937	protein_coding
ENSG00000138675	10572.7	-0.181765	0.379221	-0.479312	0.631717	0.792062	FGF5	ENST00000312465	protein_coding
ENSG00000138678	7.12685	0.286082	1.65225	0.173147	0.862536	0.933536	GPAT3	ENST00000514309	processed_transcript
ENSG00000138685	19109	0.106834	0.336824	0.31718	0.751107	0.868227	FGF2	ENST00000264498	protein_coding
ENSG00000138686	997.215	-0.0430588	0.116096	-0.37089	0.710719	0.843656	BBS7	ENST00000264499	protein_coding
ENSG00000138688	2582.58	0.256386	0.131154	1.95484	0.050602	0.149869	KIAA1109	ENST00000264501	protein_coding
ENSG00000138696	114.674	-2.24546	0.972087	-2.30993	0.0208918	0.0782088	BMPR1B	ENST00000515059	protein_coding
ENSG00000138698	2892.97	0.0585432	0.16497	0.354871	0.722686	0.851656	RAP1GDS1	ENST00000509011	protein_coding
ENSG00000138709	1291.11	0.421811	0.1351	3.12221	0.00179498	0.0120153	LARP1B	ENST00000326639	protein_coding
ENSG00000138735	68.1403	1.82863	0.511093	3.57788	0.000346398	0.0033063	PDE5A	ENST00000354960	protein_coding
ENSG00000138738	411.295	-0.549712	0.156271	-3.51769	0.000435316	0.00393338	PRDM5	ENST00000513741	processed_transcript
ENSG00000138741	21.2376	-0.629199	0.918927	-0.684711	0.493526	0.687098	TRPC3	ENST00000264811	protein_coding
ENSG00000138744	500.529	0.315319	0.407966	0.772904	0.439579	0.640769	NAAA	ENST00000286733	protein_coding
ENSG00000138750	3194.17	0.041148	0.109383	0.376183	0.706781	0.841674	NUP54	ENST00000508604	retained_intron
ENSG00000138755	305.027	-7.9844	1.78027	-4.48494	7.29352e-06	0.000139231	CXCL9	ENST00000264888	protein_coding
ENSG00000138756	3938.28	-0.277169	0.24453	-1.13347	0.257015	0.457431	BMP2K	ENST00000389010	nonsense_mediated_decay
ENSG00000138757	7016.21	0.295194	0.133428	2.21239	0.02694	0.0940276	G3BP2	ENST00000395719	protein_coding
ENSG00000138758	23070.9	-0.247468	0.2377	-1.0411	0.29783	0.503323	SEPT11	ENST00000264893	protein_coding
ENSG00000138759	201.753	1.37171	1.11178	1.23379	0.21728	0.410914	FRAS1	ENST00000325942	protein_coding
ENSG00000138760	10042.1	-0.611133	0.18467	-3.30933	0.000935207	0.00718803	SCARB2	ENST00000264896	protein_coding
ENSG00000138764	506.593	-0.326188	0.296941	-1.0985	0.271988	0.474617	CCNG2	ENST00000316355	protein_coding
ENSG00000138767	1111.57	0.291839	0.166466	1.75314	0.0795774	0.205803	CNOT6L	ENST00000504123	protein_coding
ENSG00000138768	3762.7	-0.230322	0.198517	-1.16021	0.245962	0.4446	USO1	ENST00000514213	protein_coding
ENSG00000138769	14.3887	0.358945	0.720228	0.498377	0.618219	0.782973	CDKL2	ENST00000429927	protein_coding
ENSG00000138771	865.816	-0.588932	0.512351	-1.14947	0.250362	0.449531	SHROOM3	ENST00000296043	protein_coding
ENSG00000138772	437.249	1.69683	0.650836	2.60715	0.00912992	0.0427467	ANXA3	ENST00000505805	retained_intron
ENSG00000138777	1278.06	0.334965	0.116577	2.87335	0.0040615	0.0228571	PPA2	ENST00000341695	protein_coding
ENSG00000138778	7681.39	-0.154503	0.137306	-1.12525	0.260483	0.461656	CENPE	ENST00000380026	protein_coding
ENSG00000138780	1225.52	0.0952714	0.15117	0.630225	0.528547	0.714314	GSTCD	ENST00000512828	protein_coding
ENSG00000138785	1278.8	-0.0625283	0.100144	-0.624385	0.532375	0.717638	INTS12	ENST00000394735	protein_coding
ENSG00000138792	109.995	0.124404	0.847382	0.146809	0.883282	0.94373	ENPEP	ENST00000510961	processed_transcript
ENSG00000138794	494.057	0.137249	0.18954	0.724115	0.468995	0.66618	CASP6	ENST00000352981	protein_coding
ENSG00000138795	24.1263	4.36457	0.982055	4.44433	8.81678e-06	0.000160613	LEF1	ENST00000265165	protein_coding
ENSG00000138796	1651.6	0.413886	0.10635	3.89173	9.95323e-05	0.00122556	HADH	ENST00000403312	protein_coding
ENSG00000138798	18.7362	1.43968	0.963044	1.49493	0.134934	0.297984	EGF	ENST00000509793	protein_coding
ENSG00000138801	2104.1	0.379344	0.0859767	4.41217	1.0234e-05	0.000182049	PAPSS1	ENST00000514815	processed_transcript
ENSG00000138802	2644.19	0.222425	0.133916	1.66093	0.0967279	0.235904	SEC24B	ENST00000504968	protein_coding
ENSG00000138814	3922.66	-0.209302	0.202389	-1.03416	0.301061	0.506929	PPP3CA	ENST00000512215	protein_coding
ENSG00000138821	339.626	1.05845	0.612096	1.72923	0.0837687	0.213051	SLC39A8	ENST00000424970	protein_coding
ENSG00000138823	2.09658	-1.14007	1.79	-0.636912	0.524182	0.710884	MTTP	ENST00000513404	nonsense_mediated_decay
ENSG00000138829	9626.15	0.437803	1.18127	0.370619	0.710922	0.843803	FBN2	ENST00000508053	protein_coding
ENSG00000138834	2701.88	0.462787	0.180589	2.56266	0.0103873	0.0470569	MAPK8IP3	ENST00000250894	protein_coding
ENSG00000138835	2149.48	-0.80504	0.17688	-4.55134	5.3305e-06	0.000106284	RGS3	ENST00000374140	protein_coding
ENSG00000138867	7897.09	-0.551366	0.116606	-4.72844	2.26256e-06	5.1131e-05	GUCD1	ENST00000407471	protein_coding
ENSG00000138942	2525.48	0.366053	0.116764	3.13497	0.00171872	0.0116132	RNF185	ENST00000494514	retained_intron
ENSG00000138944	1681.45	-7.11827	1.03574	-6.87266	6.30144e-12	7.0609e-10	KIAA1644	ENST00000381176	protein_coding
ENSG00000139044	7.53639	1.25523	0.478914	2.62099	0.00876741	0.0414645	B4GALNT3	ENST00000266383	protein_coding
ENSG00000139083	1594.36	-0.989657	0.247553	-3.99777	6.39431e-05	0.000845526	ETV6	ENST00000396373	protein_coding
ENSG00000139112	787.516	1.24998	0.619156	2.01884	0.043504	0.134398	GABARAPL1	ENST00000539408	nonsense_mediated_decay
ENSG00000139116	89.2945	-2.34451	1.01204	-2.31662	0.0205243	0.0773173	KIF21A	ENST00000547733	retained_intron
ENSG00000139117	55.0555	-7.67438	1.91828	-4.00065	6.31678e-05	0.000837333	CPNE8	ENST00000552259	processed_transcript
ENSG00000139131	1150.06	0.0189401	0.0963135	0.19665	0.844101	0.923484	YARS2	ENST00000551673	processed_transcript
ENSG00000139132	137.475	3.09417	1.02894	3.00714	0.00263717	0.0163505	FGD4	ENST00000534526	protein_coding
ENSG00000139133	292.766	0.0398816	0.147358	0.270644	0.786665	0.888555	ALG10	ENST00000266483	protein_coding
ENSG00000139146	850.035	1.26927	0.32238	3.93719	8.24401e-05	0.00104494	FAM60A	ENST00000448582	retained_intron
ENSG00000139154	2132.05	0.111536	0.130052	0.857624	0.3911	0.596577	AEBP2	ENST00000538425	protein_coding
ENSG00000139160	65.9657	-0.354286	0.238214	-1.48726	0.136946	0.300994	ETFBKMT	ENST00000412352	protein_coding
ENSG00000139163	1322.91	0.0558578	0.232377	0.240376	0.810039	0.902909	ETNK1	ENST00000266517	protein_coding
ENSG00000139168	1601.66	-0.389251	0.186772	-2.0841	0.0371515	0.119581	ZCRB1	ENST00000266529	protein_coding
ENSG00000139173	69.1505	-1.5086	0.490682	-3.0745	0.00210856	0.0136844	TMEM117	ENST00000546387	retained_intron
ENSG00000139174	118.167	-0.965115	1.20659	-0.799868	0.423787	0.626356	PRICKLE1	ENST00000345127	protein_coding
ENSG00000139178	664.023	-1.88371	0.284181	-6.62857	3.38964e-11	3.21254e-09	C1RL	ENST00000539803	nonsense_mediated_decay
ENSG00000139180	614.482	-0.00648413	0.173638	-0.0373428	0.970212	0.986396	NDUFA9	ENST00000539573	retained_intron
ENSG00000139182	741.469	0.104249	0.326398	0.319391	0.74943	0.867299	CLSTN3	ENST00000541953	protein_coding
ENSG00000139187	5.57172	0.312969	0.884002	0.354036	0.723312	0.851857	KLRG1	ENST00000539240	protein_coding
ENSG00000139190	382.9	-0.0455217	0.192445	-0.236544	0.81301	0.904962	VAMP1	ENST00000400911	protein_coding
ENSG00000139192	448.347	-0.841019	0.319729	-2.63041	0.00852822	0.0405114	TAPBPL	ENST00000539384	processed_transcript
ENSG00000139197	1332.32	-0.244211	0.134951	-1.80963	0.0703534	0.189269	PEX5	ENST00000536883	protein_coding
ENSG00000139200	507.335	1.33581	0.343269	3.89145	9.96474e-05	0.00122556	PIANP	ENST00000540656	protein_coding
ENSG00000139209	68.2455	0.806782	0.775766	1.03998	0.298349	0.503979	SLC38A4	ENST00000447411	protein_coding
ENSG00000139211	665.408	0.910732	0.884562	1.02959	0.303205	0.509661	AMIGO2	ENST00000266581	protein_coding
ENSG00000139218	5784.23	0.0737039	0.0921498	0.799827	0.423811	0.626356	SCAF11	ENST00000547654	processed_transcript
ENSG00000139219	7.38903	0.507714	0.743959	0.68245	0.494955	0.688108	COL2A1	ENST00000380518	protein_coding
ENSG00000139220	5.51643	-0.728367	2.05492	-0.354451	0.723001	0.851656	PPFIA2	ENST00000549396	protein_coding
ENSG00000139223	5.18997	-0.333714	0.587869	-0.567668	0.570261	0.747219	ANP32D	ENST00000266594	protein_coding
ENSG00000139233	1232.27	-0.296642	0.0837877	-3.5404	0.000399524	0.00367952	LLPH	ENST00000266604	protein_coding
ENSG00000139239	528.748	0.0563916	0.124379	0.453386	0.650271	0.804079	RPL14P1	ENST00000484568	processed_pseudogene
ENSG00000139263	1107.87	-0.930056	0.359277	-2.58869	0.00963425	0.0445361	LRIG3	ENST00000379141	protein_coding
ENSG00000139266	465.347	0.134178	0.329963	0.406646	0.684268	0.826804	MARCH9	ENST00000266643	protein_coding
ENSG00000139269	22.6912	-1.29257	0.911739	-1.4177	0.156279	0.329142	INHBE	ENST00000551553	processed_transcript
ENSG00000139278	7589.12	-0.192874	0.20373	-0.946713	0.343785	0.550497	GLIPR1	ENST00000266659	protein_coding
ENSG00000139289	7333.44	-1.66935	0.568399	-2.93694	0.00331472	0.0195057	PHLDA1	ENST00000602540	protein_coding
ENSG00000139291	953.715	0.053949	0.143216	0.376697	0.706399	0.841359	TMEM19	ENST00000266673	protein_coding
ENSG00000139292	6.37238	-2.20332	2.17703	-1.01207	0.311502	0.517943	LGR5	ENST00000266674	protein_coding
ENSG00000139304	407.309	0.257251	0.784958	0.327726	0.743119	0.863441	PTPRQ	ENST00000623635	processed_transcript
ENSG00000139318	762.733	-0.0806787	0.436463	-0.184846	0.853349	0.928721	DUSP6	ENST00000279488	protein_coding
ENSG00000139323	615.217	-0.0786405	0.154345	-0.50951	0.610395	0.77694	POC1B	ENST00000313546	protein_coding
ENSG00000139324	2660.05	0.0637108	0.143734	0.443256	0.65758	0.808965	TMTC3	ENST00000549011	protein_coding
ENSG00000139329	2064.56	0.318158	0.819182	0.388384	0.697732	0.836267	LUM	ENST00000266718	protein_coding
ENSG00000139343	2796.61	0.0172238	0.0774312	0.22244	0.823971	0.911832	SNRPF	ENST00000266735	protein_coding
ENSG00000139344	15.8905	0.425674	1.07323	0.396631	0.69164	0.831942	AMDHD1	ENST00000266736	protein_coding
ENSG00000139350	2545.16	0.133317	0.13603	0.980056	0.327059	0.533946	NEDD1	ENST00000266742	protein_coding
ENSG00000139354	1720.78	-0.347606	0.183148	-1.89796	0.0577018	0.164249	GAS2L3	ENST00000266754	protein_coding
ENSG00000139364	7.06053	-1.85345	1.54824	-1.19714	0.231253	0.427453	TMEM132B	ENST00000418253	processed_transcript
ENSG00000139370	1267.5	-0.696316	0.110119	-6.32331	2.56025e-10	1.93267e-08	SLC15A4	ENST00000266771	protein_coding
ENSG00000139372	1901.15	0.590259	0.185037	3.18995	0.00142296	0.0100132	TDG	ENST00000392872	protein_coding
ENSG00000139405	1928.87	0.337911	0.161181	2.09647	0.0360409	0.116827	RITA1	ENST00000549621	protein_coding
ENSG00000139410	132.856	-1.27298	0.584651	-2.17733	0.0294558	0.100618	SDSL	ENST00000403593	protein_coding
ENSG00000139428	609.828	-0.226266	0.152112	-1.48749	0.136884	0.300963	MMAB	ENST00000545712	protein_coding
ENSG00000139433	5630.18	0.0407912	0.0895999	0.455259	0.648923	0.80322	GLTP	ENST00000318348	protein_coding
ENSG00000139436	3614.62	-0.0886489	0.126813	-0.699051	0.48452	0.679201	GIT2	ENST00000355312	protein_coding
ENSG00000139437	2155.61	0.0530467	0.135475	0.391562	0.695382	0.834842	TCHP	ENST00000537218	retained_intron
ENSG00000139438	262.067	0.492351	0.239125	2.05897	0.039497	0.125102	FAM222A	ENST00000538780	protein_coding
ENSG00000139496	5077.46	-0.0314516	0.147831	-0.212754	0.831519	0.915897	NUP58	ENST00000381736	protein_coding
ENSG00000139505	3386.45	-0.0860676	0.140976	-0.61051	0.541524	0.724749	MTMR6	ENST00000381801	protein_coding
ENSG00000139508	72.7459	0.623746	0.58915	1.05872	0.289726	0.49439	SLC46A3	ENST00000475385	processed_transcript
ENSG00000139514	30922.9	-0.450262	0.202478	-2.22376	0.0261646	0.0919631	SLC7A1	ENST00000380752	protein_coding
ENSG00000139517	431.464	0.790588	0.248059	3.1871	0.00143705	0.0100967	LNX2	ENST00000316334	protein_coding
ENSG00000139531	695.758	0.168859	0.141366	1.19448	0.232289	0.428599	SUOX	ENST00000356124	protein_coding
ENSG00000139537	25.9044	0.0253765	0.398715	0.0636458	0.949252	0.976438	CCDC65	ENST00000266984	protein_coding
ENSG00000139546	1863.32	0.11186	0.199264	0.561367	0.574547	0.750094	TARBP2	ENST00000550147	nonsense_mediated_decay
ENSG00000139567	372.172	-4.1199	0.672403	-6.12713	8.94779e-10	5.56366e-08	ACVRL1	ENST00000551576	protein_coding
ENSG00000139572	6.88273	-1.57433	1.50866	-1.04353	0.296703	0.502187	GPR84	ENST00000267015	protein_coding
ENSG00000139579	3507.69	-0.221633	0.110364	-2.00819	0.0446228	0.136813	NABP2	ENST00000447747	protein_coding
ENSG00000139597	38.5745	-0.883677	0.503507	-1.75505	0.0792516	0.20523	N4BP2L1	ENST00000380139	protein_coding
ENSG00000139613	6092.77	0.0652758	0.0987008	0.66135	0.508388	0.699326	SMARCC2	ENST00000394023	protein_coding
ENSG00000139618	2835.23	-0.584483	0.187099	-3.12392	0.00178459	0.0119602	BRCA2	ENST00000380152	protein_coding
ENSG00000139620	1448.72	0.41256	0.0902502	4.57129	4.84725e-06	9.77354e-05	KANSL2	ENST00000548147	nonsense_mediated_decay
ENSG00000139624	2062	-0.392234	0.112388	-3.48999	0.000483038	0.0042608	CERS5	ENST00000551697	nonsense_mediated_decay
ENSG00000139625	756.195	0.61334	0.142943	4.2908	1.7803e-05	0.000289896	MAP3K12	ENST00000267079	protein_coding
ENSG00000139626	13.2836	-1.17673	0.612379	-1.92157	0.0546599	0.158202	ITGB7	ENST00000267082	protein_coding
ENSG00000139629	1455.32	-0.119562	0.735399	-0.162581	0.870848	0.937709	GALNT6	ENST00000543196	protein_coding
ENSG00000139631	249.121	0.531486	0.196025	2.71132	0.00670161	0.0336477	CSAD	ENST00000267085	protein_coding
ENSG00000139636	535.979	0.0833223	0.23496	0.354624	0.722871	0.851656	LMBR1L	ENST00000267102	protein_coding
ENSG00000139637	2472.09	0.1895	0.0906092	2.0914	0.036492	0.117917	C12orf10	ENST00000267103	protein_coding
ENSG00000139641	12955.9	-0.0553764	0.128212	-0.431914	0.665804	0.814123	ESYT1	ENST00000551790	protein_coding
ENSG00000139644	24884.5	-0.140792	0.0700316	-2.0104	0.0443884	0.136327	TMBIM6	ENST00000548809	protein_coding
ENSG00000139645	13055.3	-0.0231965	0.11613	-0.199745	0.84168	0.922132	ANKRD52	ENST00000548241	processed_transcript
ENSG00000139651	1935.35	0.280076	0.100792	2.77874	0.00545698	0.0288527	ZNF740	ENST00000416904	protein_coding
ENSG00000139668	2281.9	-0.699003	0.19121	-3.65569	0.000256492	0.00261897	WDFY2	ENST00000612477	protein_coding
ENSG00000139675	304.495	0.0348975	0.135703	0.257161	0.797055	0.894346	HNRNPA1L2	ENST00000357495	protein_coding
ENSG00000139679	59.2273	-3.01022	0.480967	-6.25867	3.88278e-10	2.71215e-08	LPAR6	ENST00000465365	processed_transcript
ENSG00000139684	3266.16	-0.210338	0.0891193	-2.36019	0.0182655	0.0710559	ESD	ENST00000378720	protein_coding
ENSG00000139687	4290.33	0.315868	0.178562	1.76895	0.0769021	0.201046	RB1	ENST00000525036	retained_intron
ENSG00000139697	4308.09	0.00888922	0.127203	0.0698819	0.944288	0.973566	SBNO1	ENST00000267176	protein_coding
ENSG00000139714	16.1707	-0.433788	0.524913	-0.826399	0.408578	0.612084	MORN3	ENST00000355329	protein_coding
ENSG00000139718	4437.84	-0.579115	0.127072	-4.55739	5.17932e-06	0.000103558	SETD1B	ENST00000604567	protein_coding
ENSG00000139719	662.396	0.502137	0.103464	4.85325	1.21455e-06	3.0208e-05	VPS33A	ENST00000267199	protein_coding
ENSG00000139722	2449.75	0.0221071	0.161317	0.137042	0.890998	0.947504	VPS37B	ENST00000267202	protein_coding
ENSG00000139725	261.415	0.141462	0.233649	0.605443	0.544884	0.727562	RHOF	ENST00000267205	protein_coding
ENSG00000139726	5565.86	-0.165936	0.0868483	-1.91065	0.0560499	0.161017	DENR	ENST00000280557	protein_coding
ENSG00000139734	6032.04	-0.028898	0.159297	-0.181409	0.856046	0.929963	DIAPH3	ENST00000400324	protein_coding
ENSG00000139737	3.25278	1.58913	1.11964	1.41932	0.155805	0.328659	SLAIN1	ENST00000422114	protein_coding
ENSG00000139746	3218.3	0.0296294	0.119929	0.247057	0.804864	0.89917	RBM26	ENST00000449987	protein_coding
ENSG00000139793	2904.8	0.29872	0.297987	1.00246	0.316121	0.523241	MBNL2	ENST00000397601	protein_coding
ENSG00000139826	837.257	0.0511391	0.152461	0.335425	0.737304	0.859661	ABHD13	ENST00000375898	protein_coding
ENSG00000139832	215.746	-0.771768	0.45078	-1.71207	0.0868832	0.2188	RAB20	ENST00000267328	protein_coding
ENSG00000139835	91.8451	-2.46268	0.760259	-3.23926	0.00119838	0.00873649	GRTP1	ENST00000375431	protein_coding
ENSG00000139842	6473.77	-0.0533925	0.111599	-0.478434	0.632341	0.792323	CUL4A	ENST00000617546	protein_coding
ENSG00000139874	2556.47	0.261657	0.472323	0.553978	0.579594	0.754296	SSTR1	ENST00000267377	protein_coding
ENSG00000139880	949.024	0.331868	0.36982	0.897376	0.369518	0.576368	CDH24	ENST00000485922	processed_transcript
ENSG00000139890	10.5926	-0.0420767	0.620751	-0.0677835	0.945958	0.974448	REM2	ENST00000267396	protein_coding
ENSG00000139899	113.205	-1.94805	0.483285	-4.03085	5.55761e-05	0.000753242	CBLN3	ENST00000267406	protein_coding
ENSG00000139910	212.374	-2.61927	0.866502	-3.02281	0.00250437	0.0156808	NOVA1	ENST00000483536	nonsense_mediated_decay
ENSG00000139914	6.08678	0.120664	0.636365	0.189614	0.849612	0.926481	FITM1	ENST00000267426	protein_coding
ENSG00000139921	4224.92	0.398113	0.117244	3.39561	0.000684758	0.0055676	TMX1	ENST00000555574	retained_intron
ENSG00000139926	30318.7	-0.824833	0.370338	-2.22725	0.0259309	0.0914703	FRMD6	ENST00000556137	processed_transcript
ENSG00000139946	139.896	-2.4736	0.831226	-2.97584	0.00292184	0.0177123	PELI2	ENST00000559044	protein_coding
ENSG00000139970	37.6356	5.76543	0.548662	10.5082	7.92175e-26	5.59587e-23	RTN1	ENST00000481205	retained_intron
ENSG00000139971	157.071	-1.52607	0.689082	-2.21464	0.0267845	0.0936673	C14orf37	ENST00000556788	processed_transcript
ENSG00000139973	13.7017	1.60298	0.799173	2.0058	0.0448772	0.13728	SYT16	ENST00000554138	processed_transcript
ENSG00000139974	165.659	-0.706055	0.223941	-3.15287	0.00161674	0.0110667	SLC38A6	ENST00000267488	protein_coding
ENSG00000139977	1545.47	-0.157799	0.082855	-1.90453	0.0568417	0.162554	NAA30	ENST00000555166	protein_coding
ENSG00000139985	9.56367	-0.897698	0.701218	-1.2802	0.200476	0.389673	ADAM21	ENST00000603540	protein_coding
ENSG00000139990	2339.11	-0.791268	0.131925	-5.99784	1.99957e-09	1.10588e-07	DCAF5	ENST00000341516	protein_coding
ENSG00000139998	1569.17	-0.803904	0.282873	-2.84193	0.00448414	0.02473	RAB15	ENST00000267512	protein_coding
ENSG00000140006	523.632	0.180078	0.174979	1.02914	0.303415	0.509845	WDR89	ENST00000394942	protein_coding
ENSG00000140009	1.91229	-0.452853	1.62848	-0.278083	0.780948	0.885041	ESR2	ENST00000556275	protein_coding
ENSG00000140015	3.75796	2.09559	1.58051	1.3259	0.184873	0.36873	KCNH5	ENST00000322893	protein_coding
ENSG00000140022	15.5445	-4.4143	0.970929	-4.54647	5.45536e-06	0.000108572	STON2	ENST00000555447	protein_coding
ENSG00000140025	231.891	-0.0946322	0.163068	-0.580322	0.561697	0.741053	EFCAB11	ENST00000316738	protein_coding
ENSG00000140043	75.4955	-1.13487	0.315531	-3.59671	0.000322267	0.00313014	PTGR2	ENST00000555228	protein_coding
ENSG00000140044	2054.36	-0.639934	0.400454	-1.59802	0.110039	0.258588	JDP2	ENST00000419727	protein_coding
ENSG00000140057	7.17185	-1.73239	0.734293	-2.35926	0.0183115	0.0711749	AK7	ENST00000267584	protein_coding
ENSG00000140090	5.38097	0.715987	0.791992	0.904033	0.365978	0.572879	SLC24A4	ENST00000393265	protein_coding
ENSG00000140092	3878.59	-1.56973	0.728379	-2.1551	0.0311541	0.104896	FBLN5	ENST00000556961	processed_transcript
ENSG00000140104	416.827	-0.945034	0.254379	-3.71506	0.000203157	0.00216909	C14orf79	ENST00000551606	protein_coding
ENSG00000140105	22311.2	-1.88389	0.308873	-6.09925	1.0657e-09	6.42228e-08	WARS	ENST00000392882	protein_coding
ENSG00000140153	1740.95	-0.279934	0.117617	-2.38006	0.0173098	0.0682684	WDR20	ENST00000557485	processed_transcript
ENSG00000140157	4412.94	-0.240806	0.0769375	-3.1299	0.00174867	0.0117683	NIPA2	ENST00000337451	protein_coding
ENSG00000140199	1536.7	1.92825	0.3379	5.70657	1.15277e-08	5.0821e-07	SLC12A6	ENST00000290209	protein_coding
ENSG00000140254	4.52135	-1.57986	2.33856	-0.675568	0.499315	0.692127	DUOXA1	ENST00000267803	protein_coding
ENSG00000140259	2042.84	-0.258251	0.131828	-1.959	0.0501132	0.148914	MFAP1	ENST00000267812	protein_coding
ENSG00000140262	3742.15	-0.153355	0.0881348	-1.74	0.0818589	0.209563	TCF12	ENST00000438423	protein_coding
ENSG00000140263	1514.84	-1.0024	0.149684	-6.69675	2.13107e-11	2.14243e-09	SORD	ENST00000267814	protein_coding
ENSG00000140264	9286.26	-0.424198	0.163638	-2.5923	0.00953371	0.0441853	SERF2	ENST00000474290	processed_transcript
ENSG00000140265	1234.81	-0.189797	0.129815	-1.46205	0.143727	0.311143	ZSCAN29	ENST00000396976	protein_coding
ENSG00000140279	2.71473	0.583437	2.24504	0.259878	0.794958	0.893328	DUOX2	ENST00000389039	protein_coding
ENSG00000140280	455.605	-1.32535	0.330303	-4.01253	6.00709e-05	0.000802213	LYSMD2	ENST00000267838	protein_coding
ENSG00000140284	29.8065	3.01174	0.87969	3.42364	0.00061788	0.00515635	SLC27A2	ENST00000267842	protein_coding
ENSG00000140285	1242.1	-7.76059	0.890843	-8.71152	2.99831e-18	9.0853e-16	FGF7	ENST00000267843	protein_coding
ENSG00000140299	3734.95	-0.0615329	0.10521	-0.58486	0.558642	0.738834	BNIP2	ENST00000267859	protein_coding
ENSG00000140307	2551.08	-0.20649	0.0890982	-2.31755	0.0204736	0.0771668	GTF2A2	ENST00000396060	protein_coding
ENSG00000140319	6608.48	-0.210371	0.0887322	-2.37086	0.017747	0.0695208	SRP14	ENST00000267884	protein_coding
ENSG00000140320	2371.71	0.450855	0.15434	2.92118	0.00348712	0.0202543	BAHD1	ENST00000561234	protein_coding
ENSG00000140323	282.76	-0.954083	0.672596	-1.41851	0.156042	0.32886	DISP2	ENST00000267889	protein_coding
ENSG00000140326	1391.91	-0.493484	0.146791	-3.36182	0.000774314	0.006179	CDAN1	ENST00000562465	nonsense_mediated_decay
ENSG00000140332	3979.5	-0.89786	0.25582	-3.50974	0.000448552	0.00402257	TLE3	ENST00000558939	protein_coding
ENSG00000140350	5703.95	-0.06727	0.120675	-0.557447	0.577222	0.75256	ANP32A	ENST00000465139	protein_coding
ENSG00000140365	3532.58	-0.0219288	0.127947	-0.17139	0.863917	0.934126	COMMD4	ENST00000267935	protein_coding
ENSG00000140367	2240.41	-0.435574	0.15557	-2.79986	0.00511253	0.0274292	UBE2Q2	ENST00000267938	protein_coding
ENSG00000140368	6.37923	0.438006	1.10091	0.397859	0.690734	0.831214	PSTPIP1	ENST00000558407	protein_coding
ENSG00000140374	3718.58	0.243418	0.0635257	3.83181	0.000127204	0.001493	ETFA	ENST00000557943	protein_coding
ENSG00000140379	74.7794	-7.39447	1.60018	-4.62102	3.81857e-06	7.99151e-05	BCL2A1	ENST00000267953	protein_coding
ENSG00000140382	1629.01	0.370691	0.126006	2.94186	0.00326245	0.0192903	HMG20A	ENST00000560498	protein_coding
ENSG00000140386	252.046	0.134559	0.156556	0.859496	0.390067	0.595562	SCAPER	ENST00000563290	protein_coding
ENSG00000140391	5917.83	0.100356	0.077104	1.30157	0.193065	0.379554	TSPAN3	ENST00000267970	protein_coding
ENSG00000140395	1437.21	-0.0366089	0.117598	-0.311306	0.755568	0.87081	WDR61	ENST00000558453	protein_coding
ENSG00000140396	1058.26	-0.226449	0.183266	-1.23563	0.216595	0.410159	NCOA2	ENST00000452400	protein_coding
ENSG00000140398	47.208	1.35856	0.357368	3.80157	0.000143782	0.00164102	NEIL1	ENST00000564500	protein_coding
ENSG00000140400	2624.84	0.223579	0.164601	1.35831	0.174366	0.354431	MAN2C1	ENST00000631426	processed_transcript
ENSG00000140403	116.282	-4.79509	0.516168	-9.28977	1.54619e-20	6.04811e-18	DNAJA4	ENST00000394855	protein_coding
ENSG00000140406	4380.25	-0.413424	0.148743	-2.77945	0.00544508	0.0288039	MESDC1	ENST00000267984	protein_coding
ENSG00000140416	30230.7	0.175049	0.286054	0.611945	0.540574	0.723839	TPM1	ENST00000288398	protein_coding
ENSG00000140443	3048.51	0.761217	0.280309	2.71563	0.00661497	0.0333133	IGF1R	ENST00000268035	protein_coding
ENSG00000140450	821.947	1.39112	0.355321	3.91511	9.03633e-05	0.00113225	ARRDC4	ENST00000268042	protein_coding
ENSG00000140451	898.784	0.268211	0.195426	1.37244	0.169926	0.348669	PIF1	ENST00000268043	protein_coding
ENSG00000140455	1509.35	0.287247	0.115447	2.48812	0.0128421	0.0547642	USP3	ENST00000561442	protein_coding
ENSG00000140459	21.288	-2.88017	0.953957	-3.01919	0.00253455	0.0158375	CYP11A1	ENST00000358632	protein_coding
ENSG00000140463	717.937	-0.307191	0.163661	-1.87699	0.0605189	0.169886	BBS4	ENST00000566400	nonsense_mediated_decay
ENSG00000140464	15509.6	-2.65043	0.329413	-8.04593	8.55932e-16	1.95899e-13	PML	ENST00000395135	protein_coding
ENSG00000140465	32.4921	-0.296044	0.966036	-0.306452	0.759261	0.872815	CYP1A1	ENST00000379727	protein_coding
ENSG00000140471	437.486	0.312926	0.153169	2.04301	0.0410515	0.128838	LINS1	ENST00000560783	nonsense_mediated_decay
ENSG00000140474	1298.7	0.413208	0.224533	1.8403	0.0657241	0.180494	ULK3	ENST00000440863	protein_coding
ENSG00000140479	24.3292	1.39505	1.13307	1.23121	0.218243	0.412227	PCSK6	ENST00000558864	protein_coding
ENSG00000140497	3998.36	0.127644	0.0822645	1.55164	0.12075	0.275909	SCAMP2	ENST00000268099	protein_coding
ENSG00000140511	833.708	-1.83821	0.508576	-3.61443	0.000301007	0.00297508	HAPLN3	ENST00000359595	protein_coding
ENSG00000140519	2.2841	-0.149102	2.53287	-0.0588667	0.953058	0.978622	RHCG	ENST00000560081	nonsense_mediated_decay
ENSG00000140521	4533.35	0.153222	0.153621	0.997401	0.31857	0.52531	POLG	ENST00000635831	protein_coding
ENSG00000140525	6329.74	0.0862327	0.118221	0.72942	0.465745	0.662963	FANCI	ENST00000300027	protein_coding
ENSG00000140526	4812.93	-0.400968	0.216932	-1.84835	0.0645511	0.178105	ABHD2	ENST00000569411	protein_coding
ENSG00000140527	3.7718	1.42995	1.04575	1.36739	0.171503	0.350534	WDR93	ENST00000268130	protein_coding
ENSG00000140534	2185.2	0.38487	0.126196	3.04978	0.00229007	0.0146415	TICRR	ENST00000560985	protein_coding
ENSG00000140538	64.8292	-2.76629	1.20568	-2.29438	0.0217685	0.0804824	NTRK3	ENST00000394480	protein_coding
ENSG00000140543	358.132	0.0985632	0.118118	0.834445	0.40403	0.607872	DET1	ENST00000557842	nonsense_mediated_decay
ENSG00000140545	6738.61	0.333453	0.407378	0.818534	0.413053	0.61611	MFGE8	ENST00000558018	nonsense_mediated_decay
ENSG00000140548	2426.31	-0.947645	0.168763	-5.61523	1.96305e-08	8.09064e-07	ZNF710	ENST00000268154	protein_coding
ENSG00000140553	6773.71	0.112836	0.103006	1.09543	0.273327	0.476065	UNC45A	ENST00000480470	processed_transcript
ENSG00000140557	129.41	-10.1367	1.79579	-5.64473	1.65444e-08	6.97913e-07	ST8SIA2	ENST00000268164	protein_coding
ENSG00000140563	19.3715	-5.81423	1.79318	-3.24241	0.00118523	0.00867018	MCTP2	ENST00000543482	protein_coding
ENSG00000140564	6438.1	-0.0233986	0.219028	-0.106829	0.914924	0.959618	FURIN	ENST00000268171	protein_coding
ENSG00000140575	26094.6	-0.056647	0.0873824	-0.648266	0.516813	0.705502	IQGAP1	ENST00000268182	protein_coding
ENSG00000140577	3629.64	0.0343963	0.106918	0.321707	0.747675	0.866205	CRTC3	ENST00000420329	protein_coding
ENSG00000140598	1689.21	-0.751817	0.245493	-3.06248	0.00219511	0.0141479	EFL1	ENST00000268206	protein_coding
ENSG00000140600	16.0657	-0.999836	0.748363	-1.33603	0.181539	0.364297	SH3GL3	ENST00000492099	retained_intron
ENSG00000140612	4932.9	0.0609412	0.096266	0.63305	0.526701	0.712669	SEC11A	ENST00000559376	retained_intron
ENSG00000140632	6703.32	-0.0868731	0.0759114	-1.1444	0.252458	0.451912	GLYR1	ENST00000589389	protein_coding
ENSG00000140650	2012.56	0.133992	0.192982	0.694322	0.48748	0.681459	PMM2	ENST00000566983	protein_coding
ENSG00000140675	33.798	-0.520131	0.326806	-1.59156	0.111484	0.26093	SLC5A2	ENST00000569576	protein_coding
ENSG00000140678	4.87706	1.57242	2.18575	0.719399	0.471895	0.668622	ITGAX	ENST00000564308	retained_intron
ENSG00000140682	6156.99	0.0380126	0.176067	0.215899	0.829067	0.914601	TGFB1I1	ENST00000565454	protein_coding
ENSG00000140688	3198.35	-0.456543	0.102966	-4.43394	9.25269e-06	0.000167251	C16orf58	ENST00000570164	protein_coding
ENSG00000140691	1316.66	0.196992	0.140941	1.3977	0.162204	0.33795	ARMC5	ENST00000408912	protein_coding
ENSG00000140694	2236.49	-0.0960234	0.11678	-0.822256	0.410931	0.614284	PARN	ENST00000437198	protein_coding
ENSG00000140718	2370.95	-0.0715181	0.118149	-0.605319	0.544967	0.727562	FTO	ENST00000636491	protein_coding
ENSG00000140740	4624.72	-0.0915986	0.0862834	-1.0616	0.288417	0.493054	UQCRC2	ENST00000268379	protein_coding
ENSG00000140743	2886.27	-0.200749	0.174049	-1.1534	0.248744	0.447599	CDR2	ENST00000268383	protein_coding
ENSG00000140749	3.31982	-2.15367	3.01305	-0.714781	0.474744	0.6705	IGSF6	ENST00000268389	protein_coding
ENSG00000140750	6463.71	0.135132	0.0940601	1.43665	0.150816	0.321731	ARHGAP17	ENST00000289968	protein_coding
ENSG00000140795	6.10401	0.569008	0.720306	0.789953	0.429555	0.631376	MYLK3	ENST00000394809	protein_coding
ENSG00000140807	9.88939	-3.24614	0.939414	-3.4555	0.000549277	0.00469493	NKD1	ENST00000268459	protein_coding
ENSG00000140829	6454.77	0.0236151	0.077797	0.303548	0.761472	0.874229	DHX38	ENST00000268482	protein_coding
ENSG00000140830	1195.43	-0.259469	0.102146	-2.54018	0.0110795	0.0492081	TXNL4B	ENST00000562153	protein_coding
ENSG00000140836	3791.32	0.0948266	0.234519	0.404344	0.685959	0.82797	ZFHX3	ENST00000268489	protein_coding
ENSG00000140848	2993.75	0.0269538	0.179679	0.150011	0.880756	0.94234	CPNE2	ENST00000290776	protein_coding
ENSG00000140853	5095.86	-2.25326	0.450021	-5.00701	5.52812e-07	1.52087e-05	NLRC5	ENST00000539881	nonsense_mediated_decay
ENSG00000140854	1997.38	0.384763	0.17117	2.24784	0.0245865	0.0879244	KATNB1	ENST00000379661	protein_coding
ENSG00000140859	6521.98	-0.064562	0.152832	-0.422438	0.672705	0.818538	KIFC3	ENST00000565871	processed_transcript
ENSG00000140876	32.7245	0.0981313	0.587968	0.166899	0.86745	0.935907	NUDT7	ENST00000564085	protein_coding
ENSG00000140905	42.94	0.358236	0.257883	1.38914	0.164789	0.341714	GCSH	ENST00000315467	protein_coding
ENSG00000140931	2114.71	0.39601	0.158043	2.50571	0.0122205	0.0528626	CMTM3	ENST00000563672	protein_coding
ENSG00000140932	4.70358	0.0732287	0.878713	0.0833363	0.933584	0.968612	CMTM2	ENST00000379486	protein_coding
ENSG00000140937	8702.87	-0.0213004	0.403168	-0.0528325	0.957865	0.980354	CDH11	ENST00000394156	protein_coding
ENSG00000140939	343.153	0.519736	0.203012	2.56013	0.0104634	0.0472622	NOL3	ENST00000565560	protein_coding
ENSG00000140941	4273.44	-0.0392848	0.170525	-0.230376	0.8178	0.907897	MAP1LC3B	ENST00000561823	processed_transcript
ENSG00000140943	8064.03	0.10503	0.0793506	1.32362	0.185629	0.369609	MBTPS1	ENST00000562906	retained_intron
ENSG00000140945	4307.47	0.15132	0.323267	0.468094	0.639717	0.797483	CDH13	ENST00000567109	protein_coding
ENSG00000140948	2474.89	0.417089	0.17287	2.41273	0.0158338	0.0637797	ZCCHC14	ENST00000268616	protein_coding
ENSG00000140950	3352.08	-0.58471	0.248049	-2.35723	0.0184117	0.0715128	TLDC1	ENST00000343629	protein_coding
ENSG00000140961	289.882	0.0817701	0.439509	0.186049	0.852407	0.928212	OSGIN1	ENST00000561552	protein_coding
ENSG00000140968	5.2848	-1.58092	1.63006	-0.969859	0.332117	0.53881	IRF8	ENST00000268638	protein_coding
ENSG00000140983	5912.01	0.22032	0.126322	1.74411	0.0811391	0.208433	RHOT2	ENST00000315082	protein_coding
ENSG00000140986	5.40878	1.27704	1.0548	1.2107	0.226011	0.421403	RPL3L	ENST00000268661	protein_coding
ENSG00000140987	692.107	0.225089	0.0983553	2.28853	0.0221065	0.0813825	ZSCAN32	ENST00000571285	retained_intron
ENSG00000140988	42359.3	0.167342	0.136391	1.22693	0.219849	0.414208	RPS2	ENST00000343262	protein_coding
ENSG00000140990	4334.63	0.112463	0.0914514	1.22976	0.218787	0.41293	NDUFB10	ENST00000268668	protein_coding
ENSG00000140992	3001.92	0.202745	0.0914976	2.21585	0.0267018	0.0934844	PDPK1	ENST00000342085	protein_coding
ENSG00000140993	169.518	0.323463	0.181751	1.77971	0.0751239	0.197886	TIGD7	ENST00000396862	protein_coding
ENSG00000140995	3210.28	0.151621	0.130196	1.16456	0.244199	0.442789	DEF8	ENST00000563594	protein_coding
ENSG00000141002	5862.22	0.0397699	0.104785	0.379539	0.704288	0.840147	TCF25	ENST00000561585	retained_intron
ENSG00000141012	1708.67	-0.0906925	0.214238	-0.423326	0.672058	0.818075	GALNS	ENST00000268695	protein_coding
ENSG00000141013	968.06	0.184586	0.192439	0.959196	0.33746	0.543829	GAS8	ENST00000563980	processed_transcript
ENSG00000141026	985.607	0.0761281	0.132772	0.573375	0.566391	0.744415	MED9	ENST00000268711	protein_coding
ENSG00000141027	9013.86	-0.0775943	0.130637	-0.593971	0.552532	0.733867	NCOR1	ENST00000268712	protein_coding
ENSG00000141030	6016.41	0.183478	0.128868	1.42376	0.154515	0.326834	COPS3	ENST00000539941	protein_coding
ENSG00000141034	1007.18	0.386987	0.171646	2.25456	0.024161	0.0867779	GID4	ENST00000268719	protein_coding
ENSG00000141040	237.572	0.22266	0.180881	1.23097	0.218332	0.412288	ZNF287	ENST00000395824	protein_coding
ENSG00000141052	376.606	6.17835	2.41158	2.56195	0.0104085	0.0471051	MYOCD	ENST00000579237	nonsense_mediated_decay
ENSG00000141068	531.436	0.563254	0.477235	1.18025	0.237902	0.435129	KSR1	ENST00000580163	protein_coding
ENSG00000141076	6414.62	0.150275	0.0946393	1.58788	0.112314	0.262217	UTP4	ENST00000563299	protein_coding
ENSG00000141084	1773.86	0.407142	0.132082	3.0825	0.00205269	0.0133863	RANBP10	ENST00000630626	protein_coding
ENSG00000141098	2097.11	0.117733	0.0805532	1.46155	0.143864	0.311315	GFOD2	ENST00000602377	protein_coding
ENSG00000141101	4508.18	0.302741	0.148542	2.03808	0.0415419	0.130016	NOB1	ENST00000268802	protein_coding
ENSG00000141127	878.991	0.33101	0.160682	2.06004	0.0393947	0.124911	PRPSAP2	ENST00000441887	protein_coding
ENSG00000141179	504.972	-0.127556	0.170336	-0.748852	0.453947	0.653171	PCTP	ENST00000268896	protein_coding
ENSG00000141198	416.872	0.875504	0.548586	1.59593	0.110505	0.259315	TOM1L1	ENST00000570371	protein_coding
ENSG00000141219	1433.01	0.174875	0.12414	1.40869	0.158926	0.332956	C17orf80	ENST00000255557	protein_coding
ENSG00000141232	1672.91	-0.469678	0.14412	-3.25893	0.00111834	0.00830226	TOB1	ENST00000499247	protein_coding
ENSG00000141252	4080.53	0.320678	0.143705	2.2315	0.0256478	0.0907991	VPS53	ENST00000437048	protein_coding
ENSG00000141255	23.208	-22.8338	6.47493	-3.5265	0.000421096	0.00382647	SPATA22	ENST00000397168	protein_coding
ENSG00000141258	3002.14	0.283458	0.202829	1.39753	0.162256	0.33795	SGSM2	ENST00000572875	nonsense_mediated_decay
ENSG00000141279	5367.26	0.351489	0.136659	2.572	0.0101112	0.0461039	NPEPPS	ENST00000525007	protein_coding
ENSG00000141294	66.2243	-0.684559	0.356258	-1.92153	0.0546654	0.158202	LRRC46	ENST00000269025	protein_coding
ENSG00000141295	620.188	0.0197553	0.233339	0.0846636	0.932529	0.967937	SCRN2	ENST00000407215	protein_coding
ENSG00000141298	2041.51	0.570591	0.23347	2.44396	0.0145271	0.0600952	SSH2	ENST00000269033	protein_coding
ENSG00000141314	147.53	1.41713	0.534285	2.65239	0.00799241	0.0386092	RHBDL3	ENST00000578006	nonsense_mediated_decay
ENSG00000141337	76.9682	1.36342	0.285044	4.7832	1.72524e-06	4.05206e-05	ARSG	ENST00000448504	protein_coding
ENSG00000141338	23.1806	-3.16037	1.03625	-3.04983	0.00228974	0.0146415	ABCA8	ENST00000269080	protein_coding
ENSG00000141349	3116.06	-0.441048	0.0787165	-5.60299	2.10688e-08	8.50419e-07	G6PC3	ENST00000269097	protein_coding
ENSG00000141367	30736.8	0.0165715	0.0786366	0.210735	0.833094	0.9171	CLTC	ENST00000393043	protein_coding
ENSG00000141376	403.581	0.0661526	0.222847	0.296852	0.766579	0.877291	BCAS3	ENST00000588168	protein_coding
ENSG00000141378	938.656	0.183163	0.108325	1.69087	0.0908619	0.226015	PTRH2	ENST00000587935	processed_transcript
ENSG00000141380	5242.71	-0.380058	0.0897135	-4.23636	2.27176e-05	0.000355451	SS18	ENST00000415083	protein_coding
ENSG00000141384	494.512	-0.897161	0.367466	-2.44148	0.0146273	0.0603668	TAF4B	ENST00000269142	protein_coding
ENSG00000141385	4940.75	-0.0355508	0.0798315	-0.445323	0.656086	0.807839	AFG3L2	ENST00000269143	protein_coding
ENSG00000141391	386.897	-0.000968145	0.323515	-0.00299258	0.997612	0.998959	PRELID3A	ENST00000590956	protein_coding
ENSG00000141401	195.585	0.340487	0.255644	1.33188	0.1829	0.366284	IMPA2	ENST00000588752	processed_transcript
ENSG00000141404	17.2897	0.474354	0.519149	0.913714	0.360867	0.568269	GNAL	ENST00000334049	protein_coding
ENSG00000141424	6356.16	-0.984666	0.208671	-4.71874	2.37307e-06	5.31263e-05	SLC39A6	ENST00000269187	protein_coding
ENSG00000141425	1659.84	-0.528931	0.162674	-3.25148	0.00114808	0.0084588	RPRD1A	ENST00000587563	nonsense_mediated_decay
ENSG00000141428	665.377	-0.318438	0.131091	-2.42914	0.0151345	0.0618195	C18orf21	ENST00000592875	protein_coding
ENSG00000141429	3006.12	-0.31897	0.283608	-1.12469	0.260722	0.462036	GALNT1	ENST00000586725	processed_transcript
ENSG00000141433	2.31457	0.891047	2.10756	0.422787	0.672451	0.8184	ADCYAP1	ENST00000450565	protein_coding
ENSG00000141441	43.1323	-2.34132	0.64973	-3.60353	0.000313929	0.00307413	GAREM1	ENST00000583696	protein_coding
ENSG00000141446	749.538	0.511312	0.144789	3.53141	0.000413343	0.00376808	ESCO1	ENST00000269214	protein_coding
ENSG00000141447	467.162	-0.188129	0.57417	-0.327653	0.743174	0.863458	OSBPL1A	ENST00000319481	protein_coding
ENSG00000141448	763.012	1.66609	0.587718	2.83485	0.00458477	0.0251432	GATA6	ENST00000269216	protein_coding
ENSG00000141449	490.764	1.15113	0.625912	1.83912	0.0658969	0.180853	GREB1L	ENST00000584446	retained_intron
ENSG00000141452	1288.09	0.328358	0.169942	1.93217	0.053338	0.155405	C18orf8	ENST00000269221	protein_coding
ENSG00000141456	6338.27	0.163338	0.130617	1.25051	0.211114	0.403653	PELP1	ENST00000572293	protein_coding
ENSG00000141458	3028.97	-0.578865	0.166771	-3.47101	0.000518499	0.00450343	NPC1	ENST00000591107	protein_coding
ENSG00000141480	2416.08	0.685389	0.255136	2.68637	0.00722327	0.0355528	ARRB2	ENST00000269260	protein_coding
ENSG00000141485	2.37237	-1.51489	1.43112	-1.05853	0.289813	0.494457	SLC13A5	ENST00000433363	protein_coding
ENSG00000141497	34.8779	-1.3062	0.867216	-1.50619	0.132017	0.293381	ZMYND15	ENST00000433935	protein_coding
ENSG00000141499	2409.37	0.137686	0.133456	1.03169	0.302218	0.508399	WRAP53	ENST00000431639	protein_coding
ENSG00000141503	6378.96	0.263504	0.160395	1.64284	0.100416	0.242164	MINK1	ENST00000355280	protein_coding
ENSG00000141504	1146.3	0.1046	0.216628	0.482856	0.629198	0.79063	SAT2	ENST00000576846	retained_intron
ENSG00000141505	32.8807	1.30537	0.345379	3.77953	0.000157127	0.0017634	ASGR1	ENST00000269299	protein_coding
ENSG00000141506	5.01411	-0.406779	1.81494	-0.224128	0.822658	0.910893	PIK3R5	ENST00000269300	nonsense_mediated_decay
ENSG00000141510	5570.78	0.222569	0.161895	1.37478	0.169201	0.347744	TP53	ENST00000413465	protein_coding
ENSG00000141519	75.9365	-0.0235415	0.331317	-0.0710543	0.943355	0.973444	CCDC40	ENST00000397545	protein_coding
ENSG00000141522	31823.2	-0.0468391	0.120502	-0.388701	0.697497	0.836126	ARHGDIA	ENST00000582520	processed_transcript
ENSG00000141524	19.0581	1.63883	0.488189	3.35696	0.000788036	0.00627222	TMC6	ENST00000590602	protein_coding
ENSG00000141526	9917.35	-0.237084	0.3248	-0.729939	0.465428	0.662556	SLC16A3	ENST00000584689	protein_coding
ENSG00000141527	6.42901	0.377889	0.810528	0.466226	0.641054	0.798219	CARD14	ENST00000576785	protein_coding
ENSG00000141540	62.0101	2.117	0.477761	4.43108	9.37619e-06	0.000168662	TTYH2	ENST00000269346	protein_coding
ENSG00000141542	383.494	0.496175	0.317439	1.56305	0.11804	0.271506	RAB40B	ENST00000571995	protein_coding
ENSG00000141543	7163.91	0.0144727	0.115503	0.125302	0.900285	0.951733	EIF4A3	ENST00000269349	protein_coding
ENSG00000141551	8738.85	0.213607	0.0906217	2.35713	0.0184167	0.0715194	CSNK1D	ENST00000584672	nonsense_mediated_decay
ENSG00000141552	2689.67	0.0630143	0.117719	0.535292	0.592448	0.763282	ANAPC11	ENST00000571570	protein_coding
ENSG00000141556	5324.4	0.0579037	0.190852	0.303396	0.761588	0.874229	TBCD	ENST00000355528	protein_coding
ENSG00000141560	2909.47	-0.219154	0.166008	-1.32014	0.186789	0.371333	FN3KRP	ENST00000269373	protein_coding
ENSG00000141562	1578.27	0.0713339	0.187002	0.38146	0.702862	0.839413	NARF	ENST00000579198	protein_coding
ENSG00000141564	4848.48	0.0850188	0.1219	0.697445	0.485524	0.679961	RPTOR	ENST00000574767	nonsense_mediated_decay
ENSG00000141568	5800.75	0.281399	0.0886895	3.17286	0.00150946	0.010483	FOXK2	ENST00000624186	TEC
ENSG00000141569	1564.67	0.397605	0.202895	1.95966	0.0500353	0.148726	TRIM65	ENST00000591668	protein_coding
ENSG00000141570	262.702	0.803789	0.158516	5.07071	3.96326e-07	1.13538e-05	CBX8	ENST00000269385	protein_coding
ENSG00000141574	2609.92	-3.15288	0.724745	-4.35034	1.35927e-05	0.000230444	SECTM1	ENST00000269389	protein_coding
ENSG00000141576	275.575	0.44141	0.716504	0.616061	0.537855	0.721724	RNF157	ENST00000269391	protein_coding
ENSG00000141577	1950.84	0.40606	0.114496	3.5465	0.000390381	0.00361831	CEP131	ENST00000374782	protein_coding
ENSG00000141580	8583.64	-0.172678	0.103024	-1.67611	0.0937174	0.230691	WDR45B	ENST00000392325	protein_coding
ENSG00000141582	1715.01	-0.388839	0.175726	-2.21276	0.0269144	0.0939843	CBX4	ENST00000269397	protein_coding
ENSG00000141627	1835.97	0.071861	0.104307	0.688936	0.490864	0.684663	DYM	ENST00000269445	protein_coding
ENSG00000141642	212.31	-0.735488	0.160305	-4.58806	4.47389e-06	9.09748e-05	ELAC1	ENST00000588577	protein_coding
ENSG00000141644	4128.89	-0.0676508	0.0920693	-0.734782	0.462473	0.66026	MBD1	ENST00000585672	protein_coding
ENSG00000141646	2989.68	-0.397891	0.111169	-3.57915	0.000344709	0.00329241	SMAD4	ENST00000588860	protein_coding
ENSG00000141655	177.555	1.5764	0.832759	1.89299	0.0583599	0.165597	TNFRSF11A	ENST00000592013	retained_intron
ENSG00000141664	1321.2	-2.03496	0.432222	-4.70814	2.49988e-06	5.54665e-05	ZCCHC2	ENST00000269499	protein_coding
ENSG00000141682	3564.11	-0.716157	0.417076	-1.71709	0.0859625	0.217015	PMAIP1	ENST00000316660	protein_coding
ENSG00000141696	3776.58	0.321344	0.250516	1.28273	0.199586	0.388659	P3H4	ENST00000355468	protein_coding
ENSG00000141698	3815.45	0.244615	0.196108	1.24735	0.212271	0.405073	NT5C3B	ENST00000517701	retained_intron
ENSG00000141699	1863.8	0.453961	0.107989	4.20376	2.6252e-05	0.00040313	FAM134C	ENST00000589797	nonsense_mediated_decay
ENSG00000141736	6107.55	0.279583	0.118399	2.36136	0.0182083	0.0709481	ERBB2	ENST00000584601	protein_coding
ENSG00000141738	25.5413	-1.30936	0.5997	-2.18335	0.0290098	0.0993976	GRB7	ENST00000577695	protein_coding
ENSG00000141741	1408.42	0.231017	0.122969	1.87867	0.0602895	0.169418	MIEN1	ENST00000582963	retained_intron
ENSG00000141750	33.62	2.82146	0.621979	4.53627	5.72588e-06	0.000113015	STAC2	ENST00000333461	protein_coding
ENSG00000141753	18578.9	-0.0924914	0.170308	-0.543085	0.587071	0.759441	IGFBP4	ENST00000269593	protein_coding
ENSG00000141756	17955.1	-0.315865	0.23805	-1.32689	0.184546	0.368342	FKBP10	ENST00000585664	protein_coding
ENSG00000141759	4229.28	-0.164715	0.12927	-1.27419	0.202597	0.392637	TXNL4A	ENST00000269601	protein_coding
ENSG00000141837	658.561	-5.40782	0.976661	-5.53705	3.07606e-08	1.17965e-06	CACNA1A	ENST00000360228	protein_coding
ENSG00000141854	16.7659	1.60971	0.567791	2.83504	0.00458205	0.0251347	MISP3	ENST00000587086	protein_coding
ENSG00000141858	3897.12	0.455252	0.215554	2.11201	0.0346858	0.113541	SAMD1	ENST00000533683	protein_coding
ENSG00000141867	10829.9	0.203274	0.152556	1.33245	0.182712	0.366037	BRD4	ENST00000263377	protein_coding
ENSG00000141873	1824.19	0.0985267	0.14026	0.702455	0.482395	0.677034	SLC39A3	ENST00000545664	protein_coding
ENSG00000141905	21921.2	-0.121318	0.15296	-0.793132	0.427701	0.629769	NFIC	ENST00000589123	protein_coding
ENSG00000141933	960.981	0.117165	0.173563	0.675059	0.499638	0.692247	TPGS1	ENST00000359315	protein_coding
ENSG00000141934	168.68	2.73565	0.832567	3.2858	0.00101693	0.00768197	PLPP2	ENST00000327790	protein_coding
ENSG00000141956	719.206	0.3529	0.175857	2.00674	0.0447771	0.137091	PRDM15	ENST00000470586	processed_transcript
ENSG00000141959	9306.98	-0.410803	0.14097	-2.91411	0.00356699	0.0205904	PFKL	ENST00000349048	protein_coding
ENSG00000141965	3643.75	0.45452	0.143291	3.172	0.00151395	0.0104977	FEM1A	ENST00000269856	protein_coding
ENSG00000141971	1773.27	0.114177	0.166822	0.684424	0.493707	0.687172	MVB12A	ENST00000528911	protein_coding
ENSG00000141985	14295.7	0.240634	0.145495	1.6539	0.0981488	0.23838	SH3GL1	ENST00000269886	protein_coding
ENSG00000141994	2892.31	0.370979	0.223192	1.66215	0.0964827	0.235449	DUS3L	ENST00000590343	protein_coding
ENSG00000142002	9293.01	0.092821	0.170157	0.545501	0.585409	0.758161	DPP9	ENST00000594671	protein_coding
ENSG00000142039	2463.35	-0.103732	0.183545	-0.565157	0.571967	0.748193	CCDC97	ENST00000269967	protein_coding
ENSG00000142046	53.1306	-0.0410588	0.277939	-0.147726	0.882559	0.943425	TMEM91	ENST00000539627	protein_coding
ENSG00000142065	83.2062	0.484237	0.249538	1.94054	0.0523146	0.153296	ZFP14	ENST00000270001	protein_coding
ENSG00000142082	579.553	-0.677512	0.126215	-5.3679	7.966e-08	2.73771e-06	SIRT3	ENST00000382743	protein_coding
ENSG00000142089	13933.4	-0.685673	0.287847	-2.38208	0.0172152	0.0679823	IFITM3	ENST00000399808	protein_coding
ENSG00000142102	418.278	0.111094	0.290548	0.382359	0.702195	0.839093	PGGHG	ENST00000474221	retained_intron
ENSG00000142149	259.622	-3.48271	1.24491	-2.79755	0.00514914	0.02755	HUNK	ENST00000270112	protein_coding
ENSG00000142156	97575.6	-0.696781	0.330695	-2.10702	0.0351161	0.114565	COL6A1	ENST00000361866	protein_coding
ENSG00000142166	3706.68	-0.0157404	0.159566	-0.0986448	0.92142	0.962349	IFNAR1	ENST00000493503	processed_transcript
ENSG00000142168	6422.13	-0.123689	0.0879473	-1.4064	0.159605	0.334071	SOD1	ENST00000270142	protein_coding
ENSG00000142173	101239	-0.713473	0.329138	-2.1677	0.0301815	0.102482	COL6A2	ENST00000300527	protein_coding
ENSG00000142178	18.7763	2.6579	1.15527	2.30067	0.0214101	0.0794442	SIK1	ENST00000270162	protein_coding
ENSG00000142185	9.73265	2.24317	1.37164	1.63538	0.101969	0.244838	TRPM2	ENST00000300482	protein_coding
ENSG00000142186	8090.39	-0.0361872	0.108813	-0.332564	0.739463	0.861053	SCYL1	ENST00000270176	protein_coding
ENSG00000142188	972.987	-0.175156	0.163409	-1.07189	0.28377	0.487895	TMEM50B	ENST00000484377	processed_transcript
ENSG00000142192	23875.1	-0.0251032	0.0886014	-0.283328	0.776926	0.882792	APP	ENST00000346798	protein_coding
ENSG00000142197	2636.49	-0.097565	0.326393	-0.298918	0.765002	0.876352	DOPEY2	ENST00000270190	protein_coding
ENSG00000142207	5469.15	0.0832853	0.155173	0.536724	0.591458	0.762456	URB1	ENST00000382751	protein_coding
ENSG00000142208	14994.8	-0.634127	0.0842473	-7.52697	5.19313e-14	8.33769e-12	AKT1	ENST00000554581	protein_coding
ENSG00000142227	8486.8	-0.514234	0.131734	-3.90358	9.47815e-05	0.00117869	EMP3	ENST00000599704	protein_coding
ENSG00000142230	12054.2	0.035857	0.0555818	0.645122	0.518848	0.70687	SAE1	ENST00000594144	protein_coding
ENSG00000142233	5.63061	2.20711	0.980516	2.25097	0.0243875	0.0873871	NTN5	ENST00000270235	protein_coding
ENSG00000142235	43.4031	1.34359	0.525172	2.55837	0.0105164	0.0474615	LMTK3	ENST00000600059	protein_coding
ENSG00000142252	962.203	-0.204622	0.149782	-1.36613	0.171899	0.351042	GEMIN7	ENST00000591607	protein_coding
ENSG00000142279	2501.01	0.41867	0.205918	2.03318	0.0420339	0.131232	WTIP	ENST00000590071	protein_coding
ENSG00000142303	162.994	-1.07385	0.654444	-1.64086	0.100826	0.242881	ADAMTS10	ENST00000595838	protein_coding
ENSG00000142327	2237.45	0.42059	0.18127	2.32024	0.0203278	0.0767682	RNPEPL1	ENST00000451363	protein_coding
ENSG00000142330	1181.7	0.175419	0.105066	1.66961	0.0949962	0.232853	CAPN10	ENST00000391984	protein_coding
ENSG00000142347	20.2555	-0.463743	0.545669	-0.849862	0.395402	0.600161	MYO1F	ENST00000338257	protein_coding
ENSG00000142396	288.856	0.0940548	0.20134	0.467145	0.640396	0.797723	ERVK3-1	ENST00000413518	protein_coding
ENSG00000142408	46.1091	1.13642	1.26953	0.895155	0.370704	0.57742	CACNG8	ENST00000270458	protein_coding
ENSG00000142409	4061.28	-0.0374072	0.122451	-0.305487	0.759995	0.873193	ZNF787	ENST00000610935	protein_coding
ENSG00000142444	1186.92	0.10725	0.153885	0.696949	0.485835	0.680219	C19orf52	ENST00000270502	protein_coding
ENSG00000142453	10599.8	-0.174085	0.155131	-1.12218	0.261786	0.463021	CARM1	ENST00000327064	protein_coding
ENSG00000142459	2006.89	0.278747	0.181041	1.53969	0.123635	0.280271	EVI5L	ENST00000270530	protein_coding
ENSG00000142494	90.7188	-2.24475	0.728284	-3.08225	0.00205444	0.0133937	SLC47A1	ENST00000584348	processed_transcript
ENSG00000142507	5287.46	0.144196	0.0874137	1.64958	0.0990282	0.239866	PSMB6	ENST00000270586	protein_coding
ENSG00000142528	996.032	0.417399	0.172896	2.41417	0.0157713	0.0635757	ZNF473	ENST00000598809	protein_coding
ENSG00000142530	18.0922	0.106355	0.445542	0.238708	0.811332	0.903889	FAM71E1	ENST00000593796	non_stop_decay
ENSG00000142534	18085.3	-0.0079472	0.0997527	-0.0796689	0.936501	0.970187	RPS11	ENST00000600027	retained_intron
ENSG00000142541	34025.4	-0.0137604	0.10478	-0.131327	0.895517	0.949539	RPL13A	ENST00000391857	protein_coding
ENSG00000142544	764.937	0.190142	0.195373	0.973222	0.330443	0.53731	CTU1	ENST00000421832	protein_coding
ENSG00000142546	4414.03	-0.00338919	0.132551	-0.0255691	0.979601	0.990373	NOSIP	ENST00000601015	non_stop_decay
ENSG00000142552	14741.8	0.0959813	0.293906	0.326571	0.743992	0.863926	RCN3	ENST00000270645	protein_coding
ENSG00000142556	424.531	0.0754997	0.228133	0.330947	0.740685	0.861669	ZNF614	ENST00000356322	protein_coding
ENSG00000142583	17.0942	-5.04771	1.65209	-3.05534	0.00224802	0.014429	SLC2A5	ENST00000377424	protein_coding
ENSG00000142599	7385.79	-0.314433	0.156844	-2.00475	0.0449902	0.137528	RERE	ENST00000337907	protein_coding
ENSG00000142606	9.65215	-0.27151	0.429058	-0.632805	0.526861	0.712796	MMEL1	ENST00000471840	protein_coding
ENSG00000142609	5.74338	1.8528	1.41634	1.30816	0.190819	0.3767	CFAP74	ENST00000493964	protein_coding
ENSG00000142611	6.2607	-6.29245	1.56578	-4.01873	5.85117e-05	0.000786762	PRDM16	ENST00000511072	protein_coding
ENSG00000142619	7.50436	0.192327	1.13625	0.169264	0.865589	0.9349	PADI3	ENST00000375460	protein_coding
ENSG00000142621	26.7799	-1.64812	0.535272	-3.07903	0.00207676	0.0135024	FHAD1	ENST00000433640	protein_coding
ENSG00000142623	30.6813	3.28766	0.73161	4.49374	6.99845e-06	0.000134313	PADI1	ENST00000375471	protein_coding
ENSG00000142627	5005.45	1.50414	0.369415	4.07168	4.66758e-05	0.00065377	EPHA2	ENST00000358432	protein_coding
ENSG00000142632	422.823	-0.856983	0.280044	-3.06017	0.00221209	0.0142275	ARHGEF19	ENST00000478117	processed_transcript
ENSG00000142634	10354.4	-0.308077	0.101656	-3.0306	0.00244068	0.0153849	EFHD2	ENST00000375980	protein_coding
ENSG00000142655	2148.23	-0.0389777	0.0986139	-0.395256	0.692654	0.832826	PEX14	ENST00000472851	retained_intron
ENSG00000142657	7804.5	0.101838	0.184917	0.550722	0.581824	0.755788	PGD	ENST00000491493	protein_coding
ENSG00000142661	20.9875	2.31672	0.85041	2.72425	0.00644486	0.0326728	MYOM3	ENST00000338909	protein_coding
ENSG00000142669	12509.3	0.239475	0.0871317	2.74843	0.00598812	0.0308369	SH3BGRL3	ENST00000270792	protein_coding
ENSG00000142675	35.1011	2.06124	0.378014	5.45281	4.95803e-08	1.81715e-06	CNKSR1	ENST00000361530	protein_coding
ENSG00000142676	17167.6	0.0330579	0.0800204	0.413119	0.67952	0.823245	RPL11	ENST00000374550	protein_coding
ENSG00000142677	165.586	-9.07375	1.63321	-5.55576	2.76399e-08	1.07921e-06	IL22RA1	ENST00000270800	protein_coding
ENSG00000142684	1503.43	-0.0152444	0.199984	-0.0762281	0.939238	0.971479	ZNF593	ENST00000374266	protein_coding
ENSG00000142686	1808.21	0.112938	0.12388	0.911671	0.361942	0.569235	C1orf216	ENST00000270815	protein_coding
ENSG00000142687	1543.39	-0.19808	0.235974	-0.839417	0.401236	0.60547	KIAA0319L	ENST00000325722	protein_coding
ENSG00000142694	3059.59	-0.50474	0.223267	-2.2607	0.0237777	0.0857879	EVA1B	ENST00000270824	protein_coding
ENSG00000142700	3.46242	1.29096	1.2832	1.00605	0.31439	0.521495	DMRTA2	ENST00000418121	protein_coding
ENSG00000142731	2883.34	0.0235093	0.105445	0.222953	0.823572	0.91153	PLK4	ENST00000270861	protein_coding
ENSG00000142733	2456.65	0.155316	0.276657	0.561403	0.574523	0.750094	MAP3K6	ENST00000486046	protein_coding
ENSG00000142751	2462.52	0.143065	0.0710023	2.01494	0.0439112	0.13532	GPN2	ENST00000374135	protein_coding
ENSG00000142765	6.07749	0.8411	0.686552	1.22511	0.220535	0.415017	SYTL1	ENST00000618673	protein_coding
ENSG00000142784	2240.59	0.487864	0.205139	2.37822	0.0173965	0.0684722	WDTC1	ENST00000361771	protein_coding
ENSG00000142794	760.357	0.223344	0.345477	0.646481	0.517968	0.70616	NBPF3	ENST00000454000	protein_coding
ENSG00000142798	24370.2	-0.373641	0.250803	-1.48978	0.136283	0.300071	HSPG2	ENST00000486901	retained_intron
ENSG00000142856	873.507	-0.141667	0.30524	-0.464117	0.642564	0.799227	ITGB3BP	ENST00000492655	processed_transcript
ENSG00000142864	28541.7	-0.00357441	0.0796755	-0.0448621	0.964217	0.982763	SERBP1	ENST00000370994	protein_coding
ENSG00000142867	1702.09	-0.455816	0.137361	-3.31839	0.000905392	0.00699914	BCL10	ENST00000370580	protein_coding
ENSG00000142871	42126.8	-0.0549421	0.118926	-0.461984	0.644093	0.800363	CYR61	ENST00000451137	protein_coding
ENSG00000142875	1267.15	0.307313	0.13879	2.21423	0.0268126	0.0937353	PRKACB	ENST00000370689	protein_coding
ENSG00000142892	2273.03	-0.298191	0.141456	-2.10801	0.0350303	0.114327	PIGK	ENST00000370812	protein_coding
ENSG00000142910	538.451	1.24048	1.09112	1.13689	0.255586	0.455706	TINAGL1	ENST00000271064	protein_coding
ENSG00000142920	147.803	-0.531029	0.434807	-1.2213	0.221973	0.416519	AZIN2	ENST00000478635	processed_transcript
ENSG00000142937	21562.9	0.0177985	0.0812755	0.21899	0.826658	0.913536	RPS8	ENST00000497035	processed_transcript
ENSG00000142945	8799.49	0.0607687	0.12661	0.479969	0.631249	0.7919	KIF2C	ENST00000452259	protein_coding
ENSG00000142949	17771.1	0.287567	0.14423	1.99381	0.0461734	0.140446	PTPRF	ENST00000496043	processed_transcript
ENSG00000142959	11.3823	0.608233	0.525209	1.15808	0.246832	0.445611	BEST4	ENST00000372207	protein_coding
ENSG00000142961	1106.44	-1.4132	0.374424	-3.77432	0.000160442	0.00179032	MOB3C	ENST00000271139	protein_coding
ENSG00000143013	11085.2	-2.02643	0.339086	-5.97616	2.28462e-09	1.23186e-07	LMO4	ENST00000370544	protein_coding
ENSG00000143028	184.51	2.09905	0.764646	2.74513	0.0060487	0.0310651	SYPL2	ENST00000369872	protein_coding
ENSG00000143033	1300.18	0.0349752	0.147249	0.237524	0.81225	0.904443	MTF2	ENST00000370298	protein_coding
ENSG00000143036	25.7839	-2.19565	0.635029	-3.45755	0.000545105	0.00467041	SLC44A3	ENST00000446120	protein_coding
ENSG00000143061	122.316	0.313005	0.832874	0.375813	0.707056	0.841831	IGSF3	ENST00000369486	protein_coding
ENSG00000143067	1421.68	-0.909777	0.33786	-2.69276	0.00708628	0.0350631	ZNF697	ENST00000421812	protein_coding
ENSG00000143079	3056.79	-0.192713	0.132059	-1.45929	0.144485	0.312554	CTTNBP2NL	ENST00000271277	protein_coding
ENSG00000143093	2469.17	0.156486	0.0708225	2.20956	0.0271358	0.0945578	STRIP1	ENST00000369796	protein_coding
ENSG00000143106	4315.82	0.0314497	0.0781629	0.40236	0.687419	0.82888	PSMA5	ENST00000271308	protein_coding
ENSG00000143110	14.6147	0.0407135	0.444672	0.0915584	0.927049	0.965467	C1orf162	ENST00000343534	protein_coding
ENSG00000143126	403.188	1.48992	0.46127	3.23004	0.00123772	0.0089718	CELSR2	ENST00000271332	protein_coding
ENSG00000143127	75.2603	-0.0422182	0.43059	-0.0980472	0.921895	0.962595	ITGA10	ENST00000369304	protein_coding
ENSG00000143147	1777.72	-0.614108	0.280292	-2.19096	0.0284549	0.0980168	GPR161	ENST00000367838	protein_coding
ENSG00000143149	3603.23	0.0604781	0.094853	0.637598	0.523735	0.710489	ALDH9A1	ENST00000354775	protein_coding
ENSG00000143153	1541.04	0.598355	0.22166	2.69942	0.00694596	0.0344878	ATP1B1	ENST00000367816	protein_coding
ENSG00000143155	2992.7	0.0858049	0.103135	0.831963	0.40543	0.609228	TIPRL	ENST00000367833	protein_coding
ENSG00000143156	655.523	-0.522823	0.156783	-3.33469	0.000853951	0.00667826	NME7	ENST00000530739	processed_transcript
ENSG00000143157	3594.94	0.211937	0.202139	1.04847	0.294421	0.499738	POGK	ENST00000449930	protein_coding
ENSG00000143158	2353.45	-0.0160787	0.117949	-0.136319	0.891569	0.947624	MPC2	ENST00000367846	protein_coding
ENSG00000143162	773.847	1.40239	0.258114	5.43321	5.53486e-08	2.00804e-06	CREG1	ENST00000466652	processed_transcript
ENSG00000143164	4057.32	-0.180235	0.129875	-1.38776	0.165211	0.342324	DCAF6	ENST00000450548	processed_transcript
ENSG00000143171	9.93002	-1.94388	1.50811	-1.28895	0.197417	0.385695	RXRG	ENST00000359842	protein_coding
ENSG00000143178	47.0052	-0.183542	0.359385	-0.51071	0.609554	0.776294	TBX19	ENST00000367821	protein_coding
ENSG00000143179	8091.26	-0.0345053	0.217287	-0.1588	0.873826	0.939174	UCK2	ENST00000367879	protein_coding
ENSG00000143183	3955.49	-0.11047	0.117414	-0.940864	0.346775	0.553738	TMCO1	ENST00000392129	protein_coding
ENSG00000143190	1078.89	0.575764	0.154423	3.7285	0.000192623	0.00207214	POU2F1	ENST00000367866	protein_coding
ENSG00000143196	91.4903	-2.16719	1.65116	-1.31253	0.189341	0.374608	DPT	ENST00000367817	protein_coding
ENSG00000143198	1854.98	-0.393374	0.213243	-1.84472	0.0650776	0.179208	MGST3	ENST00000367889	protein_coding
ENSG00000143207	1568.31	0.275361	0.0882709	3.1195	0.0018116	0.0121077	RFWD2	ENST00000461830	retained_intron
ENSG00000143217	23.5826	-0.462333	1.02852	-0.449515	0.65306	0.805847	NECTIN4	ENST00000368012	protein_coding
ENSG00000143222	1906.38	0.261675	0.0771442	3.39202	0.000693789	0.0056304	UFC1	ENST00000467540	processed_transcript
ENSG00000143224	352.812	0.0339758	0.196389	0.173003	0.862649	0.933581	PPOX	ENST00000352210	protein_coding
ENSG00000143226	1.96416	-2.59052	1.78578	-1.45064	0.146879	0.316028	FCGR2A	ENST00000461298	processed_transcript
ENSG00000143228	2523.46	0.0729776	0.225396	0.323775	0.746109	0.865559	NUF2	ENST00000534289	protein_coding
ENSG00000143248	53.471	-0.285279	0.478052	-0.596753	0.550672	0.73212	RGS5	ENST00000469495	processed_transcript
ENSG00000143252	2583.82	-0.0944176	0.0937439	-1.00719	0.313845	0.520751	SDHC	ENST00000367975	protein_coding
ENSG00000143256	2850.48	0.153695	0.103145	1.49008	0.136202	0.299954	PFDN2	ENST00000468311	processed_transcript
ENSG00000143258	902.272	0.34242	0.130782	2.61825	0.00883818	0.0417201	USP21	ENST00000492950	protein_coding
ENSG00000143294	4717.48	0.115948	0.11398	1.01726	0.30903	0.515625	PRCC	ENST00000491853	processed_transcript
ENSG00000143303	372.945	-0.290428	0.203758	-1.42536	0.154054	0.326181	RRNAD1	ENST00000368218	protein_coding
ENSG00000143314	3421.98	-0.0586774	0.137706	-0.426105	0.670031	0.816763	MRPL24	ENST00000478899	processed_transcript
ENSG00000143315	697.214	0.228762	0.129892	1.76117	0.0782093	0.203531	PIGM	ENST00000368090	protein_coding
ENSG00000143319	2476.9	0.391511	0.163699	2.39166	0.0167724	0.0666007	ISG20L2	ENST00000472824	processed_transcript
ENSG00000143320	1467.01	-0.986026	0.563001	-1.75138	0.079881	0.206304	CRABP2	ENST00000368222	protein_coding
ENSG00000143321	28128	-0.110716	0.14923	-0.741911	0.458141	0.656484	HDGF	ENST00000357325	protein_coding
ENSG00000143322	10389.1	-0.316854	0.215954	-1.46723	0.142313	0.30914	ABL2	ENST00000502732	protein_coding
ENSG00000143324	1696.3	0.231133	0.136123	1.69797	0.089514	0.223471	XPR1	ENST00000367590	protein_coding
ENSG00000143333	6.03864	-1.61038	1.25189	-1.28635	0.19832	0.386928	RGS16	ENST00000367558	protein_coding
ENSG00000143337	3877.43	-0.138114	0.120889	-1.14248	0.253254	0.453061	TOR1AIP1	ENST00000528443	protein_coding
ENSG00000143340	2.26845	-0.870431	4.29336	-0.202739	0.839339	0.920974	FAM163A	ENST00000341785	protein_coding
ENSG00000143341	409.24	0.277156	0.980792	0.282584	0.777496	0.883094	HMCN1	ENST00000271588	protein_coding
ENSG00000143344	1035.6	-0.379023	0.338097	-1.12105	0.262267	0.463485	RGL1	ENST00000304685	protein_coding
ENSG00000143353	161.534	-0.0249593	0.356606	-0.0699913	0.944201	0.973566	LYPLAL1	ENST00000366928	protein_coding
ENSG00000143355	3625.43	2.84819	1.04155	2.73457	0.00624624	0.0318289	LHX9	ENST00000606127	protein_coding
ENSG00000143363	604.708	0.517733	0.15209	3.40412	0.000663784	0.00544439	PRUNE1	ENST00000467771	processed_transcript
ENSG00000143367	1937.18	1.40963	0.376624	3.7428	0.000181984	0.0019821	TUFT1	ENST00000368849	protein_coding
ENSG00000143368	8919.29	-0.170256	0.146392	-1.16301	0.244825	0.443451	SF3B4	ENST00000271628	protein_coding
ENSG00000143369	6317.88	-0.0836487	0.245938	-0.340121	0.733766	0.858024	ECM1	ENST00000470432	processed_transcript
ENSG00000143373	1800.14	0.104091	0.128155	0.812229	0.41666	0.619771	ZNF687	ENST00000443959	protein_coding
ENSG00000143374	1296.49	0.266809	0.108195	2.46599	0.0136634	0.0574241	TARS2	ENST00000369054	protein_coding
ENSG00000143375	28.7218	3.24972	0.718251	4.52449	6.05421e-06	0.000118302	CGN	ENST00000505188	protein_coding
ENSG00000143376	1836.4	-0.661844	0.1589	-4.16516	3.11128e-05	0.00046548	SNX27	ENST00000368841	nonsense_mediated_decay
ENSG00000143379	1426.32	0.113884	0.134137	0.849007	0.395877	0.600543	SETDB1	ENST00000525956	protein_coding
ENSG00000143382	511.46	-0.761972	0.424724	-1.79404	0.0728069	0.193546	ADAMTSL4	ENST00000369041	protein_coding
ENSG00000143384	14401.6	-0.277363	0.126255	-2.19685	0.0280312	0.0969401	MCL1	ENST00000369026	protein_coding
ENSG00000143387	1051.22	-1.93118	0.445483	-4.33503	1.4574e-05	0.00024534	CTSK	ENST00000271651	protein_coding
ENSG00000143390	2457.75	-0.809941	0.179645	-4.50857	6.5265e-06	0.000126156	RFX5	ENST00000290524	protein_coding
ENSG00000143393	5744.26	-0.0892438	0.136085	-0.655792	0.511958	0.702261	PI4KB	ENST00000368874	protein_coding
ENSG00000143398	8639.79	-0.181719	0.113027	-1.60774	0.107892	0.25514	PIP5K1A	ENST00000447555	protein_coding
ENSG00000143401	6473.24	0.092392	0.158183	0.584082	0.559165	0.739256	ANP32E	ENST00000583931	protein_coding
ENSG00000143409	194.467	1.27432	0.275852	4.61958	3.84525e-06	8.03278e-05	FAM63A	ENST00000312210	protein_coding
ENSG00000143416	280.935	-1.57901	0.418326	-3.77458	0.000160274	0.00179001	SELENBP1	ENST00000368868	protein_coding
ENSG00000143418	8106.23	-0.0625293	0.128107	-0.488101	0.625478	0.788084	CERS2	ENST00000482825	retained_intron
ENSG00000143420	5870.25	0.397813	0.0955406	4.16382	3.12973e-05	0.000467005	ENSA	ENST00000369016	protein_coding
ENSG00000143429	348.455	0.681126	0.762687	0.893061	0.371825	0.578632	AC027612.6	ENST00000609777	processed_transcript
ENSG00000143434	254.886	0.807815	0.2262	3.57125	0.000355284	0.00337018	SEMA6C	ENST00000368913	protein_coding
ENSG00000143436	3379.78	0.123052	0.131036	0.939069	0.347695	0.554628	MRPL9	ENST00000368830	protein_coding
ENSG00000143437	2509.56	0.113437	0.168384	0.67368	0.500515	0.692837	ARNT	ENST00000358595	protein_coding
ENSG00000143442	3047.97	0.216894	0.154827	1.40088	0.16125	0.336581	POGZ	ENST00000392723	protein_coding
ENSG00000143443	201.408	-0.557511	0.207743	-2.68365	0.00728224	0.0357694	C1orf56	ENST00000368926	protein_coding
ENSG00000143450	42.6721	-0.189682	0.251764	-0.75341	0.451204	0.650499	OAZ3	ENST00000635322	protein_coding
ENSG00000143452	1.28907	-0.149096	3.06479	-0.048648	0.9612	0.981731	HORMAD1	ENST00000368995	protein_coding
ENSG00000143457	915.348	0.559391	0.184383	3.03386	0.00241444	0.0152553	GOLPH3L	ENST00000271732	protein_coding
ENSG00000143458	833.625	0.0731309	0.184285	0.396836	0.691489	0.831936	GABPB2	ENST00000462520	processed_transcript
ENSG00000143469	81.4537	-1.38883	1.19555	-1.16167	0.245371	0.443951	SYT14	ENST00000367019	protein_coding
ENSG00000143473	53.0419	3.44831	1.4017	2.46009	0.0138901	0.0580821	KCNH1	ENST00000271751	protein_coding
ENSG00000143476	3236.86	0.263036	0.113806	2.31127	0.020818	0.0780548	DTL	ENST00000366991	protein_coding
ENSG00000143479	1321.38	-0.468857	0.16887	-2.77644	0.00549586	0.0289941	DYRK3	ENST00000367109	protein_coding
ENSG00000143486	2130.83	-0.0712225	0.104871	-0.679142	0.497048	0.690081	EIF2D	ENST00000472709	nonsense_mediated_decay
ENSG00000143493	2178.04	0.236502	0.171659	1.37775	0.168282	0.346484	INTS7	ENST00000469606	nonsense_mediated_decay
ENSG00000143494	57.1163	1.91756	0.532445	3.60142	0.000316488	0.00309215	VASH2	ENST00000366966	protein_coding
ENSG00000143498	434.839	-0.0910334	0.179288	-0.507749	0.611629	0.777833	TAF1A	ENST00000366890	protein_coding
ENSG00000143499	1451.22	0.167817	0.168947	0.993311	0.320558	0.527457	SMYD2	ENST00000491455	processed_transcript
ENSG00000143502	59.8539	-3.70276	0.911597	-4.06184	4.86873e-05	0.000677967	SUSD4	ENST00000343846	protein_coding
ENSG00000143507	1082.06	-1.04536	0.480914	-2.17369	0.0297284	0.101311	DUSP10	ENST00000366899	protein_coding
ENSG00000143512	11.538	-1.52449	0.637768	-2.39035	0.0168324	0.0667771	HHIPL2	ENST00000473144	processed_transcript
ENSG00000143514	3724.44	0.212263	0.132044	1.60752	0.107941	0.25514	TP53BP2	ENST00000391878	protein_coding
ENSG00000143515	5949.32	-0.18179	0.212496	-0.855501	0.392274	0.59769	ATP8B2	ENST00000368487	protein_coding
ENSG00000143537	6504.28	0.34467	0.131471	2.62164	0.00875078	0.0413949	ADAM15	ENST00000473905	processed_transcript
ENSG00000143543	3167.87	0.364962	0.123437	2.95666	0.00310995	0.0185751	JTB	ENST00000271843	protein_coding
ENSG00000143545	4390.22	-0.899873	0.117426	-7.66333	1.8117e-14	3.11185e-12	RAB13	ENST00000368575	protein_coding
ENSG00000143549	26219.9	-0.144039	0.110889	-1.29894	0.193965	0.381062	TPM3	ENST00000368533	protein_coding
ENSG00000143553	1492.85	-0.0129347	0.166856	-0.0775204	0.93821	0.971116	SNAPIN	ENST00000368685	protein_coding
ENSG00000143554	180.252	0.552723	0.402045	1.37478	0.1692	0.347744	SLC27A3	ENST00000271857	protein_coding
ENSG00000143569	13907.4	-0.0748753	0.0968216	-0.773333	0.439325	0.640638	UBAP2L	ENST00000343815	protein_coding
ENSG00000143570	6475.41	-0.131511	0.10385	-1.26635	0.205388	0.39605	SLC39A1	ENST00000356205	protein_coding
ENSG00000143575	4029.07	-0.078534	0.114136	-0.688073	0.491407	0.685078	HAX1	ENST00000328703	protein_coding
ENSG00000143578	195.868	-0.338518	0.175751	-1.92612	0.0540892	0.157084	CREB3L4	ENST00000477617	processed_transcript
ENSG00000143590	14.9338	1.22122	0.509251	2.39806	0.0164821	0.0657851	EFNA3	ENST00000368408	protein_coding
ENSG00000143612	5191.14	-0.162074	0.0742066	-2.18409	0.0289557	0.0992597	C1orf43	ENST00000368521	protein_coding
ENSG00000143614	3278.91	0.487523	0.147054	3.31526	0.000915581	0.00706336	GATAD2B	ENST00000637918	protein_coding
ENSG00000143621	14528.1	-0.206074	0.0857753	-2.40248	0.0162841	0.0651063	ILF2	ENST00000361891	protein_coding
ENSG00000143622	888.024	0.307905	0.164866	1.86761	0.061817	0.172518	RIT1	ENST00000368323	protein_coding
ENSG00000143624	3136.44	-0.132233	0.114697	-1.15288	0.248958	0.447871	INTS3	ENST00000318967	protein_coding
ENSG00000143627	3.52599	-3.38967	1.67427	-2.02457	0.0429117	0.133084	PKLR	ENST00000392414	protein_coding
ENSG00000143630	138.743	0.628442	0.220129	2.85488	0.00430525	0.0239274	HCN3	ENST00000368358	protein_coding
ENSG00000143631	5.63555	-0.319376	1.1572	-0.27599	0.782556	0.88624	FLG	ENST00000368799	protein_coding
ENSG00000143632	20.7865	0.136255	0.274597	0.4962	0.619753	0.784039	ACTA1	ENST00000366684	protein_coding
ENSG00000143633	676.874	0.00936773	0.170228	0.0550305	0.956114	0.979936	C1orf131	ENST00000366649	protein_coding
ENSG00000143641	11750.1	-0.220272	0.1786	-1.23333	0.217454	0.411135	GALNT2	ENST00000494106	processed_transcript
ENSG00000143643	533.648	0.921809	0.209949	4.39063	1.13024e-05	0.000196413	TTC13	ENST00000366661	protein_coding
ENSG00000143653	3185.81	0.257403	0.219677	1.17173	0.241304	0.439206	SCCPDH	ENST00000366510	protein_coding
ENSG00000143669	921.778	0.491484	0.272313	1.80485	0.0710985	0.190772	LYST	ENST00000389793	protein_coding
ENSG00000143674	32.565	1.30827	0.637405	2.05249	0.0401217	0.126584	RP5-862P8.2	ENST00000366623	protein_coding
ENSG00000143702	8590.23	-0.0233946	0.186505	-0.125437	0.900178	0.951714	CEP170	ENST00000366542	protein_coding
ENSG00000143727	3402.73	0.0525725	0.0952525	0.551928	0.580998	0.755399	ACP1	ENST00000484125	processed_transcript
ENSG00000143740	1589.51	0.404405	0.124399	3.25087	0.0011505	0.008468	SNAP47	ENST00000480897	processed_transcript
ENSG00000143742	3818.09	-0.069908	0.145736	-0.47969	0.631448	0.791918	SRP9	ENST00000304786	protein_coding
ENSG00000143748	1774.67	0.268148	0.139474	1.92256	0.054535	0.157984	NVL	ENST00000469968	protein_coding
ENSG00000143751	1530.65	0.443406	0.135416	3.27441	0.00105884	0.00793171	SDE2	ENST00000272091	protein_coding
ENSG00000143753	6176.46	-0.144587	0.125626	-1.15094	0.249759	0.448982	DEGS1	ENST00000415210	protein_coding
ENSG00000143756	2109.14	0.176352	0.162582	1.0847	0.278055	0.481416	FBXO28	ENST00000366862	protein_coding
ENSG00000143761	24060.7	-0.148274	0.132759	-1.11687	0.264051	0.465983	ARF1	ENST00000272102	protein_coding
ENSG00000143771	1723.91	0.0918554	0.109804	0.836537	0.402853	0.607024	CNIH4	ENST00000465271	protein_coding
ENSG00000143772	360.036	0.335906	0.366133	0.917442	0.358911	0.566467	ITPKB	ENST00000272117	protein_coding
ENSG00000143774	7072.96	-0.309149	0.145447	-2.12552	0.0335434	0.110734	GUK1	ENST00000366730	protein_coding
ENSG00000143776	4648.21	0.156079	0.196996	0.792293	0.42819	0.630113	CDC42BPA	ENST00000366767	protein_coding
ENSG00000143786	215.799	-1.87545	0.600045	-3.12551	0.00177495	0.0119183	CNIH3	ENST00000471578	processed_transcript
ENSG00000143793	1202.8	0.370021	0.111149	3.32905	0.000871434	0.00678293	C1orf35	ENST00000469781	processed_transcript
ENSG00000143797	3082.12	-0.518963	0.210796	-2.46192	0.0138197	0.0578407	MBOAT2	ENST00000305997	protein_coding
ENSG00000143799	16998.5	0.306824	0.152459	2.01249	0.0441679	0.135902	PARP1	ENST00000366794	protein_coding
ENSG00000143801	753.227	-0.11351	0.270205	-0.420089	0.67442	0.819791	PSEN2	ENST00000524196	protein_coding
ENSG00000143811	1373.46	0.402142	0.0969243	4.14903	3.3388e-05	0.000493345	PYCR2	ENST00000343818	protein_coding
ENSG00000143815	3363.19	0.0237413	0.168079	0.141251	0.887672	0.945883	LBR	ENST00000272163	protein_coding
ENSG00000143816	31.2428	1.0528	0.381736	2.75793	0.0058168	0.0302212	WNT9A	ENST00000272164	protein_coding
ENSG00000143819	1012.96	0.40759	0.321126	1.26925	0.204351	0.394757	EPHX1	ENST00000445856	protein_coding
ENSG00000143842	1357.86	-0.0199963	0.34977	-0.0571699	0.95441	0.979309	SOX13	ENST00000367203	processed_transcript
ENSG00000143845	285.585	1.68577	0.524694	3.21287	0.00131415	0.00938665	ETNK2	ENST00000367201	protein_coding
ENSG00000143847	121.913	-1.75895	0.599505	-2.934	0.00334628	0.0196377	PPFIA4	ENST00000367240	protein_coding
ENSG00000143850	33.2852	0.263043	1.11102	0.236759	0.812844	0.904824	PLEKHA6	ENST00000272203	protein_coding
ENSG00000143858	2.10436	-0.156319	1.39185	-0.11231	0.910577	0.957814	SYT2	ENST00000367267	protein_coding
ENSG00000143862	2053.9	0.141917	0.135556	1.04692	0.295136	0.50059	ARL8A	ENST00000272217	protein_coding
ENSG00000143867	1030.16	2.27045	0.460018	4.93556	7.99195e-07	2.09937e-05	OSR1	ENST00000272223	protein_coding
ENSG00000143869	3.15084	1.36371	1.04245	1.30817	0.190816	0.3767	GDF7	ENST00000272224	protein_coding
ENSG00000143870	15781.3	-0.161007	0.135152	-1.1913	0.233534	0.430269	PDIA6	ENST00000272227	protein_coding
ENSG00000143878	4403.64	0.567879	0.344508	1.64837	0.0992758	0.240212	RHOB	ENST00000272233	protein_coding
ENSG00000143882	41.4335	0.132643	0.328288	0.404044	0.68618	0.828144	ATP6V1C2	ENST00000272238	protein_coding
ENSG00000143889	2693.84	-0.11164	0.0768825	-1.45209	0.146476	0.315539	HNRNPLL	ENST00000449105	protein_coding
ENSG00000143891	801.966	-0.289699	0.236172	-1.22664	0.219957	0.414338	GALM	ENST00000272252	protein_coding
ENSG00000143919	158.097	0.837329	0.273575	3.0607	0.00220823	0.0142154	CAMKMT	ENST00000402247	protein_coding
ENSG00000143924	5977.07	-0.149586	0.090476	-1.65332	0.0982653	0.23861	EML4	ENST00000318522	protein_coding
ENSG00000143933	15642.9	-0.101363	0.0752443	-1.34712	0.177941	0.359364	CALM2	ENST00000272298	protein_coding
ENSG00000143942	387.584	0.264794	0.169247	1.56454	0.11769	0.271061	CHAC2	ENST00000295304	protein_coding
ENSG00000143947	13364	-0.00511117	0.108028	-0.0473132	0.962264	0.982261	RPS27A	ENST00000402285	protein_coding
ENSG00000143951	239.917	0.0176088	0.124582	0.141343	0.887599	0.945883	WDPCP	ENST00000409354	nonsense_mediated_decay
ENSG00000143952	1249.53	-0.00990937	0.109214	-0.0907339	0.927704	0.965742	VPS54	ENST00000409558	protein_coding
ENSG00000143970	4208.34	0.248698	0.117512	2.11636	0.0343138	0.112672	ASXL2	ENST00000435504	protein_coding
ENSG00000143971	795.46	0.109603	0.14194	0.772177	0.44001	0.641194	ETAA1	ENST00000272342	protein_coding
ENSG00000143977	3672.09	-0.112692	0.0946346	-1.19081	0.233728	0.430515	SNRPG	ENST00000272348	protein_coding
ENSG00000143995	856.565	-0.25552	0.31218	-0.818505	0.413069	0.61611	MEIS1	ENST00000496248	processed_transcript
ENSG00000144010	2.76639	-2.57092	2.3838	-1.07849	0.280813	0.484514	TRIM43B	ENST00000432468	unprocessed_pseudogene
ENSG00000144015	2.79012	-0.870411	2.4227	-0.359273	0.719391	0.849429	TRIM43	ENST00000272395	protein_coding
ENSG00000144021	3841.92	0.0529471	0.0567803	0.93249	0.351083	0.558298	CIAO1	ENST00000488633	protein_coding
ENSG00000144026	440.948	-0.202546	0.148114	-1.3675	0.171468	0.350534	ZNF514	ENST00000496060	retained_intron
ENSG00000144028	20397.8	0.12008	0.0948114	1.26651	0.205331	0.395974	SNRNP200	ENST00000323853	protein_coding
ENSG00000144029	3718.24	-0.122138	0.0630985	-1.93567	0.0529082	0.154609	MRPS5	ENST00000272418	protein_coding
ENSG00000144031	41.2873	-1.34934	0.458903	-2.94037	0.00327822	0.0193491	ANKRD53	ENST00000272421	protein_coding
ENSG00000144034	1564.95	-0.0512197	0.172843	-0.296336	0.766973	0.877508	TPRKB	ENST00000489476	processed_transcript
ENSG00000144036	1509.15	0.042157	0.281153	0.149943	0.880809	0.942351	EXOC6B	ENST00000272427	protein_coding
ENSG00000144040	1181.13	0.942803	0.24905	3.78559	0.000153342	0.00172903	SFXN5	ENST00000474528	processed_transcript
ENSG00000144043	6037.68	0.174081	0.129434	1.34494	0.178644	0.36037	TEX261	ENST00000272438	protein_coding
ENSG00000144045	8.08655	0.673085	0.496106	1.35674	0.174865	0.355145	DQX1	ENST00000418139	nonsense_mediated_decay
ENSG00000144048	1125.04	0.367003	0.101233	3.62534	0.000288584	0.0028837	DUSP11	ENST00000272444	protein_coding
ENSG00000144057	39.6286	1.36079	1.15135	1.1819	0.237244	0.434463	ST6GAL2	ENST00000361686	protein_coding
ENSG00000144061	245.421	-0.500198	0.159858	-3.12902	0.00175392	0.0117918	NPHP1	ENST00000316534	protein_coding
ENSG00000144063	108.922	1.6095	0.856207	1.8798	0.0601351	0.16915	MALL	ENST00000272462	protein_coding
ENSG00000144115	107.143	-1.74484	0.688871	-2.5329	0.0113123	0.0499125	THNSL2	ENST00000419759	protein_coding
ENSG00000144118	4644.06	-0.446978	0.126925	-3.5216	0.000428943	0.00388232	RALB	ENST00000447591	protein_coding
ENSG00000144120	586.465	0.489236	0.165997	2.94726	0.00320599	0.0190272	TMEM177	ENST00000401466	protein_coding
ENSG00000144134	145.617	-0.138964	0.217798	-0.638039	0.523449	0.710324	RABL2A	ENST00000393167	protein_coding
ENSG00000144136	5068.76	0.690051	0.245257	2.81358	0.00489931	0.0264967	SLC20A1	ENST00000272542	protein_coding
ENSG00000144152	929.571	-0.636585	0.439836	-1.44732	0.147806	0.317408	FBLN7	ENST00000331203	protein_coding
ENSG00000144158	49.4659	-0.148876	0.245728	-0.605856	0.54461	0.727442	RP11-395L14.17	ENST00000272567	processed_pseudogene
ENSG00000144161	417.807	0.605275	0.167139	3.62139	0.000293025	0.00291994	ZC3H8	ENST00000409573	protein_coding
ENSG00000144182	91.3116	0.387157	0.168201	2.30174	0.0213496	0.0793005	LIPT1	ENST00000393473	protein_coding
ENSG00000144199	163.464	0.0807201	0.312383	0.258401	0.796097	0.894046	FAHD2B	ENST00000414820	protein_coding
ENSG00000144214	16.0788	-1.00813	0.582407	-1.73098	0.0834561	0.212482	LYG1	ENST00000308528	protein_coding
ENSG00000144218	293.106	1.0983	0.985244	1.11475	0.264956	0.467158	AFF3	ENST00000409236	protein_coding
ENSG00000144224	4763.01	0.226108	0.133915	1.68845	0.0913253	0.226905	UBXN4	ENST00000272638	protein_coding
ENSG00000144228	842.315	0.476965	0.142226	3.35357	0.000797761	0.006333	SPOPL	ENST00000280098	protein_coding
ENSG00000144229	7.25017	1.87208	0.952243	1.96597	0.0493024	0.147094	THSD7B	ENST00000472720	nonsense_mediated_decay
ENSG00000144230	4.27747	2.61908	0.69983	3.74245	0.000182235	0.0019821	GPR17	ENST00000496086	processed_transcript
ENSG00000144231	3213.88	-0.0167363	0.0863306	-0.193863	0.846283	0.924491	POLR2D	ENST00000272645	protein_coding
ENSG00000144233	2336.6	0.283812	0.137184	2.06884	0.0385607	0.123064	AMMECR1L	ENST00000272647	protein_coding
ENSG00000144278	10.3226	-6.4191	2.44257	-2.62801	0.00858863	0.0407534	GALNT13	ENST00000392825	protein_coding
ENSG00000144283	5925.73	0.234994	0.1023	2.2971	0.0216131	0.0800316	PKP4	ENST00000426248	nonsense_mediated_decay
ENSG00000144306	747.263	-0.131071	0.168737	-0.776774	0.437292	0.63855	SCRN3	ENST00000437944	nonsense_mediated_decay
ENSG00000144320	2348.31	-0.273374	0.145698	-1.87631	0.060613	0.170083	LNPK	ENST00000272748	protein_coding
ENSG00000144331	9.85987	-0.737225	1.44756	-0.509287	0.610551	0.776996	ZNF385B	ENST00000466398	processed_transcript
ENSG00000144339	47.6836	1.90874	1.09663	1.74056	0.0817608	0.20938	TMEFF2	ENST00000392314	protein_coding
ENSG00000144354	2148.46	-0.119363	0.204964	-0.582362	0.560323	0.739966	CDCA7	ENST00000347703	protein_coding
ENSG00000144355	525.675	-0.300464	0.457685	-0.656487	0.511511	0.701782	DLX1	ENST00000361609	protein_coding
ENSG00000144357	2726.37	0.350327	0.113129	3.09671	0.00195679	0.0128899	UBR3	ENST00000272793	protein_coding
ENSG00000144362	25.3483	0.548011	0.319163	1.71703	0.0859744	0.217019	PHOSPHO2	ENST00000359744	protein_coding
ENSG00000144366	172.107	1.56914	0.760775	2.06256	0.0391547	0.124409	GULP1	ENST00000409843	protein_coding
ENSG00000144369	461.441	0.623178	0.381735	1.63249	0.102576	0.245941	FAM171B	ENST00000304698	protein_coding
ENSG00000144381	20392	-0.0561073	0.116647	-0.480999	0.630517	0.791374	HSPD1	ENST00000388968	protein_coding
ENSG00000144395	335.42	0.48639	0.163773	2.9699	0.00297901	0.0179676	CCDC150	ENST00000431807	nonsense_mediated_decay
ENSG00000144401	379.277	0.59025	0.226394	2.60718	0.00912918	0.0427467	METTL21A	ENST00000432416	protein_coding
ENSG00000144426	653.32	0.11086	0.143571	0.772162	0.440019	0.641194	NBEAL1	ENST00000497505	retained_intron
ENSG00000144445	209.438	-0.573059	0.296117	-1.93524	0.0529604	0.15466	KANSL1L	ENST00000281772	protein_coding
ENSG00000144451	328.865	-0.38103	0.259653	-1.46746	0.142251	0.309037	SPAG16	ENST00000331683	protein_coding
ENSG00000144452	5.13225	-1.11885	1.97533	-0.566411	0.571115	0.747744	ABCA12	ENST00000272895	protein_coding
ENSG00000144455	829.544	-0.0184038	0.211029	-0.0872097	0.930505	0.967236	SUMF1	ENST00000470751	processed_transcript
ENSG00000144468	914.887	-0.545782	0.128848	-4.23585	2.27691e-05	0.000355999	RHBDD1	ENST00000424132	protein_coding
ENSG00000144476	168.301	-5.11029	1.35931	-3.75946	0.000170281	0.00187676	ACKR3	ENST00000447924	protein_coding
ENSG00000144481	3.16292	-0.346003	1.01844	-0.339738	0.734054	0.85812	TRPM8	ENST00000324695	protein_coding
ENSG00000144485	126.254	1.09167	0.393895	2.77147	0.00558033	0.0293408	HES6	ENST00000272937	protein_coding
ENSG00000144488	55.0223	-3.46519	1.07597	-3.22054	0.00127949	0.00920943	ESPNL	ENST00000343063	protein_coding
ENSG00000144504	346.476	0.275468	0.14774	1.86455	0.0622448	0.173463	ANKMY1	ENST00000373318	protein_coding
ENSG00000144524	2426.05	0.420543	0.0888862	4.73125	2.23142e-06	5.06401e-05	COPS7B	ENST00000410024	protein_coding
ENSG00000144535	1065.08	-0.184718	0.105237	-1.75526	0.0792144	0.205204	DIS3L2	ENST00000273009	protein_coding
ENSG00000144554	2532.03	-0.18849	0.108701	-1.73401	0.0829156	0.211477	FANCD2	ENST00000287647	protein_coding
ENSG00000144559	441.987	0.191418	0.10628	1.80107	0.0716915	0.191747	TAMM41	ENST00000498127	retained_intron
ENSG00000144560	1508.28	0.314581	0.190766	1.64904	0.0991397	0.240001	VGLL4	ENST00000273038	protein_coding
ENSG00000144566	3211.4	0.0441157	0.102685	0.429621	0.667471	0.815259	RAB5A	ENST00000273047	protein_coding
ENSG00000144567	4568.91	-0.112771	0.0874405	-1.28969	0.197158	0.385359	FAM134A	ENST00000458520	protein_coding
ENSG00000144579	4613.91	-0.0118702	0.121057	-0.098054	0.921889	0.962595	CTDSP1	ENST00000491064	processed_transcript
ENSG00000144580	6738.35	-0.177396	0.123829	-1.43259	0.151975	0.323203	CNOT9	ENST00000627282	protein_coding
ENSG00000144583	2886.4	-0.168925	0.227006	-0.744145	0.456789	0.655332	MARCH4	ENST00000273067	protein_coding
ENSG00000144589	1075.48	0.198256	0.124255	1.59556	0.110587	0.259367	STK11IP	ENST00000456909	protein_coding
ENSG00000144591	2294.19	-0.239949	0.134386	-1.78552	0.0741769	0.196107	GMPPA	ENST00000313597	protein_coding
ENSG00000144596	206.645	-4.40128	0.861921	-5.10636	3.28421e-07	9.61313e-06	GRIP2	ENST00000621039	protein_coding
ENSG00000144597	1812.09	0.474939	0.120063	3.95576	7.62905e-05	0.000979304	EAF1	ENST00000396842	protein_coding
ENSG00000144635	4452.59	0.0777172	0.116663	0.666168	0.505303	0.696687	DYNC1LI1	ENST00000273130	protein_coding
ENSG00000144642	1905.01	-0.154221	0.199264	-0.773952	0.438959	0.640256	RBMS3	ENST00000432518	processed_transcript
ENSG00000144645	369.269	0.0965069	0.751916	0.128348	0.897874	0.950706	OSBPL10	ENST00000396556	protein_coding
ENSG00000144647	1243.75	0.399792	0.169017	2.36539	0.0180112	0.0703255	POMGNT2	ENST00000441964	protein_coding
ENSG00000144649	16.0665	1.53126	1.6262	0.94162	0.346387	0.553283	FAM198A	ENST00000273146	nonsense_mediated_decay
ENSG00000144655	1980.85	-0.128306	0.195061	-0.657775	0.510683	0.701272	CSRNP1	ENST00000273153	protein_coding
ENSG00000144659	1733.24	0.220503	0.125409	1.75828	0.0787007	0.204439	SLC25A38	ENST00000273158	protein_coding
ENSG00000144668	8.40711	-1.37742	0.596107	-2.31069	0.0208501	0.0781343	ITGA9	ENST00000422441	protein_coding
ENSG00000144674	7573.53	0.0554124	0.111499	0.496978	0.619205	0.783735	GOLGA4	ENST00000361924	protein_coding
ENSG00000144677	1795.14	0.672586	0.207039	3.24859	0.00115979	0.00852755	CTDSPL	ENST00000443503	protein_coding
ENSG00000144681	462.81	-6.19864	0.566269	-10.9465	6.90956e-28	6.17995e-25	STAC	ENST00000273183	protein_coding
ENSG00000144711	2325.84	0.469383	0.192972	2.4324	0.0149993	0.0614658	IQSEC1	ENST00000273221	protein_coding
ENSG00000144712	303.226	-1.97599	0.465967	-4.24061	2.22915e-05	0.000349293	CAND2	ENST00000295989	protein_coding
ENSG00000144713	15372.3	0.0344455	0.0774837	0.444551	0.656644	0.808276	RPL32	ENST00000429711	protein_coding
ENSG00000144724	4531.75	0.0316876	0.292763	0.108236	0.913808	0.959289	PTPRG	ENST00000495879	processed_transcript
ENSG00000144730	91.8144	0.927876	0.461931	2.00869	0.0445701	0.136729	IL17RD	ENST00000296318	protein_coding
ENSG00000144736	1391.22	0.355363	0.130664	2.71968	0.00653458	0.03304	SHQ1	ENST00000468371	processed_transcript
ENSG00000144741	688.896	0.0335131	0.157216	0.213166	0.831198	0.915816	SLC25A26	ENST00000354883	protein_coding
ENSG00000144744	2909.1	-0.131383	0.13637	-0.963433	0.33533	0.541858	UBA3	ENST00000415609	protein_coding
ENSG00000144746	2047.08	-0.32762	0.204946	-1.59857	0.109917	0.258464	ARL6IP5	ENST00000273258	protein_coding
ENSG00000144747	3983.84	0.111864	0.0898011	1.24569	0.212878	0.405836	TMF1	ENST00000398559	protein_coding
ENSG00000144749	3050.45	-1.58188	0.367977	-4.29886	1.71677e-05	0.000282159	LRIG1	ENST00000273261	protein_coding
ENSG00000144791	4125.7	0.104637	0.197974	0.528541	0.597124	0.766865	LIMD1	ENST00000465039	processed_transcript
ENSG00000144792	86.7108	-1.85587	0.522961	-3.54876	0.000387047	0.00359786	ZNF660	ENST00000416644	protein_coding
ENSG00000144802	1145.68	-0.853018	0.452414	-1.88548	0.059365	0.167609	NFKBIZ	ENST00000461724	protein_coding
ENSG00000144810	9913.03	-0.0459242	0.85055	-0.0539935	0.95694	0.980145	COL8A1	ENST00000463753	processed_transcript
ENSG00000144815	1596.16	0.0383325	0.271046	0.141425	0.887535	0.945883	NXPE3	ENST00000495842	protein_coding
ENSG00000144821	34.2581	-2.8488	0.857991	-3.32031	0.000899163	0.00695849	MYH15	ENST00000273353	protein_coding
ENSG00000144824	5154.07	0.341908	0.22783	1.50072	0.133429	0.295486	PHLDB2	ENST00000393923	protein_coding
ENSG00000144827	1028.13	0.358377	0.201245	1.7808	0.0749447	0.197569	ABHD10	ENST00000491580	nonsense_mediated_decay
ENSG00000144834	10.5695	-0.720935	1.28222	-0.562256	0.573941	0.749531	TAGLN3	ENST00000478951	protein_coding
ENSG00000144837	2.5592	0.58209	2.17799	0.26726	0.789269	0.889814	PLA1A	ENST00000273371	protein_coding
ENSG00000144840	1105.63	0.109008	0.144167	0.756124	0.449575	0.649044	RABL3	ENST00000273375	protein_coding
ENSG00000144843	213.092	-2.10729	0.519132	-4.05925	4.92303e-05	0.000684642	ADPRH	ENST00000478399	protein_coding
ENSG00000144848	4116.93	0.195835	0.0660989	2.96275	0.00304902	0.018299	ATG3	ENST00000283290	protein_coding
ENSG00000144857	2295.25	-0.226049	0.812086	-0.278356	0.780739	0.885041	BOC	ENST00000464546	protein_coding
ENSG00000144867	2894.82	0.0219664	0.199447	0.110136	0.912301	0.958585	SRPRB	ENST00000466490	protein_coding
ENSG00000144868	8.13382	-5.37991	1.55786	-3.4534	0.000553558	0.00472777	TMEM108	ENST00000514529	processed_transcript
ENSG00000144891	651.561	0.914779	0.615686	1.48579	0.137335	0.301616	AGTR1	ENST00000497524	protein_coding
ENSG00000144893	177.332	0.481466	0.84441	0.57018	0.568556	0.745761	MED12L	ENST00000469768	processed_transcript
ENSG00000144895	4753.19	-0.0243262	0.0891208	-0.272957	0.784886	0.887545	EIF2A	ENST00000463863	retained_intron
ENSG00000144908	4.27734	5.12557	1.2803	4.00342	6.24333e-05	0.000829129	ALDH1L1	ENST00000273450	protein_coding
ENSG00000144909	1759.58	0.586327	0.0941136	6.22999	4.66479e-10	3.15592e-08	OSBPL11	ENST00000296220	protein_coding
ENSG00000144935	425.795	0.16526	0.148744	1.11104	0.26655	0.469084	TRPC1	ENST00000476941	protein_coding
ENSG00000144959	6207.27	-1.08334	0.304646	-3.55605	0.000376466	0.00351379	NCEH1	ENST00000475381	protein_coding
ENSG00000145002	11.8594	-5.26576	1.53784	-3.42413	0.000616782	0.00515318	FAM86B2	ENST00000527331	protein_coding
ENSG00000145012	6207.08	0.287703	0.248295	1.15872	0.246572	0.44529	LPP	ENST00000448637	protein_coding
ENSG00000145014	652.457	0.241382	0.242072	0.997148	0.318693	0.525385	TMEM44	ENST00000392432	protein_coding
ENSG00000145016	3857.92	-0.571634	0.257356	-2.22118	0.0263385	0.0924378	RUBCN	ENST00000273582	protein_coding
ENSG00000145022	1219.52	-0.365885	0.176109	-2.07761	0.0377452	0.121047	TCTA	ENST00000273590	protein_coding
ENSG00000145040	84.7418	-2.3809	0.739668	-3.21888	0.00128692	0.0092474	UCN2	ENST00000273610	protein_coding
ENSG00000145041	2703.9	0.240743	0.0876064	2.74801	0.00599579	0.030855	DCAF1	ENST00000423656	protein_coding
ENSG00000145050	3783.52	0.108827	0.111019	0.980253	0.326961	0.533851	MANF	ENST00000528157	protein_coding
ENSG00000145088	36.6638	1.98137	0.445321	4.44932	8.61439e-06	0.000157992	EAF2	ENST00000490434	nonsense_mediated_decay
ENSG00000145147	11368.4	-0.647043	0.36629	-1.76648	0.0773155	0.201889	SLIT2	ENST00000503823	protein_coding
ENSG00000145191	2732.27	0.0485268	0.0730178	0.664588	0.506314	0.697677	EIF2B5	ENST00000491144	retained_intron
ENSG00000145194	191.985	0.541723	0.382999	1.41442	0.157237	0.330532	ECE2	ENST00000324557	protein_coding
ENSG00000145214	1179.32	0.25505	0.169676	1.50316	0.132797	0.294449	DGKQ	ENST00000273814	protein_coding
ENSG00000145216	2751.84	-0.303144	0.120657	-2.51244	0.0119899	0.0521111	FIP1L1	ENST00000511376	processed_transcript
ENSG00000145217	9.6763	0.793357	0.501452	1.58212	0.113622	0.264553	SLC26A1	ENST00000398520	protein_coding
ENSG00000145220	2761.17	0.0940068	0.173707	0.541179	0.588384	0.760453	LYAR	ENST00000502917	retained_intron
ENSG00000145241	767.665	0.456177	0.126411	3.60869	0.000307746	0.00302322	CENPC	ENST00000273853	protein_coding
ENSG00000145242	83.6766	10.6483	2.54604	4.18231	2.88561e-05	0.000436268	EPHA5	ENST00000273854	protein_coding
ENSG00000145246	714.661	0.748926	0.31821	2.35356	0.0185948	0.0719384	ATP10D	ENST00000273859	protein_coding
ENSG00000145247	124.149	-2.5247	0.582883	-4.3314	1.48162e-05	0.000248272	OCIAD2	ENST00000508632	protein_coding
ENSG00000145248	16.7876	3.71398	1.1419	3.25244	0.00114417	0.00844161	SLC10A4	ENST00000273861	protein_coding
ENSG00000145284	743.271	1.65307	0.395827	4.17624	2.96369e-05	0.000445569	SCD5	ENST00000319540	protein_coding
ENSG00000145287	7.03074	0.522581	0.55152	0.947529	0.343369	0.550221	PLAC8	ENST00000311507	protein_coding
ENSG00000145293	2647.67	0.175451	0.12195	1.43872	0.150231	0.320991	ENOPH1	ENST00000273920	protein_coding
ENSG00000145331	341.617	-0.0414054	0.19319	-0.214325	0.830293	0.915401	TRMT10A	ENST00000394877	protein_coding
ENSG00000145332	896.455	0.623499	0.165418	3.76923	0.000163754	0.00182161	KLHL8	ENST00000273963	protein_coding
ENSG00000145335	0.907547	5.46421	3.05766	1.78706	0.0739282	0.195584	SNCA	ENST00000336904	protein_coding
ENSG00000145337	2666.09	-0.0557575	0.123182	-0.452644	0.650805	0.804309	PYURF	ENST00000273968	protein_coding
ENSG00000145348	377.697	-0.385108	0.190832	-2.01805	0.0435864	0.134594	TBCK	ENST00000273980	protein_coding
ENSG00000145349	4841.94	-0.388041	0.30669	-1.26526	0.205779	0.396545	CAMK2D	ENST00000394524	protein_coding
ENSG00000145354	1682.73	-0.0634567	0.139403	-0.455204	0.648963	0.80322	CISD2	ENST00000273986	protein_coding
ENSG00000145358	283.504	-2.18799	0.946396	-2.31192	0.020782	0.0779419	DDIT4L	ENST00000273990	protein_coding
ENSG00000145362	120.005	-0.376576	0.43466	-0.866368	0.386288	0.59208	ANK2	ENST00000506344	protein_coding
ENSG00000145365	973.166	-0.800435	0.176192	-4.54297	5.54661e-06	0.00010988	TIFA	ENST00000361717	protein_coding
ENSG00000145375	1018.84	0.161295	0.1772	0.910241	0.362695	0.56998	SPATA5	ENST00000274008	protein_coding
ENSG00000145386	8379.03	-0.0164018	0.163864	-0.100094	0.920269	0.962082	CCNA2	ENST00000274026	protein_coding
ENSG00000145388	1166.74	0.243984	0.144984	1.68283	0.0924081	0.228645	METTL14	ENST00000388822	protein_coding
ENSG00000145390	1588.52	1.14849	0.423512	2.71181	0.0066916	0.0336127	USP53	ENST00000514665	retained_intron
ENSG00000145391	6595.77	0.181213	0.164471	1.1018	0.270551	0.473337	SETD7	ENST00000506866	protein_coding
ENSG00000145414	1197.98	0.0816984	0.184936	0.441767	0.658658	0.809643	NAF1	ENST00000509434	protein_coding
ENSG00000145416	4.80951	5.02185	2.54213	1.97545	0.0482173	0.14482	MARCH1	ENST00000503008	protein_coding
ENSG00000145423	15.283	1.69287	1.90189	0.890103	0.373411	0.579747	SFRP2	ENST00000274063	protein_coding
ENSG00000145425	13924.7	0.0942565	0.0976157	0.965588	0.33425	0.540844	RPS3A	ENST00000274065	protein_coding
ENSG00000145431	3020.92	-1.15595	0.25216	-4.5842	4.55724e-06	9.22336e-05	PDGFC	ENST00000502773	protein_coding
ENSG00000145439	289.783	0.283835	0.278118	1.02056	0.307464	0.51381	CBR4	ENST00000510042	nonsense_mediated_decay
ENSG00000145476	221.489	-0.509414	0.380212	-1.33982	0.180305	0.362768	CYP4V2	ENST00000378802	protein_coding
ENSG00000145491	27.7201	-0.23446	0.499586	-0.469309	0.638849	0.797089	ROPN1L	ENST00000503804	protein_coding
ENSG00000145494	3474.81	0.33937	0.0583334	5.81776	5.96398e-09	2.82619e-07	NDUFS6	ENST00000274137	protein_coding
ENSG00000145495	4671.75	0.396002	0.091192	4.34251	1.40867e-05	0.000238631	MARCH6	ENST00000449913	protein_coding
ENSG00000145506	5.04046	-2.58668	1.67763	-1.54187	0.123105	0.279701	NKD2	ENST00000296849	protein_coding
ENSG00000145526	74.6109	4.32407	1.39695	3.09537	0.00196569	0.0129327	CDH18	ENST00000510297	processed_transcript
ENSG00000145536	7.58431	2.29386	2.47953	0.92512	0.354903	0.562175	ADAMTS16	ENST00000511368	protein_coding
ENSG00000145545	1279.36	-0.00685477	0.121538	-0.0564002	0.955023	0.979465	SRD5A1	ENST00000274192	protein_coding
ENSG00000145555	10228.4	0.341531	0.314412	1.08625	0.277367	0.480534	MYO10	ENST00000513610	protein_coding
ENSG00000145569	45.366	1.34875	0.371123	3.63423	0.000278815	0.00280301	FAM105A	ENST00000274217	protein_coding
ENSG00000145592	9755.65	-0.0100442	0.0728693	-0.137839	0.890368	0.947254	RPL37	ENST00000274242	protein_coding
ENSG00000145604	3215.39	0.890626	0.178602	4.98666	6.14308e-07	1.66451e-05	SKP2	ENST00000274254	protein_coding
ENSG00000145623	7928.14	-0.07049	0.266115	-0.264885	0.791098	0.891223	OSMR	ENST00000502536	protein_coding
ENSG00000145632	9760.1	-0.43365	0.398768	-1.08747	0.276827	0.47987	PLK2	ENST00000274289	protein_coding
ENSG00000145675	2317.04	-1.3703	0.293306	-4.67192	2.98402e-06	6.43914e-05	PIK3R1	ENST00000521381	protein_coding
ENSG00000145681	150.946	-3.69188	2.52033	-1.46484	0.142964	0.310047	HAPLN1	ENST00000274341	protein_coding
ENSG00000145685	2799.36	-0.562217	0.328819	-1.70981	0.0873018	0.219545	LHFPL2	ENST00000515007	protein_coding
ENSG00000145687	381.14	-0.551527	0.348875	-1.58087	0.113908	0.265034	SSBP2	ENST00000320672	protein_coding
ENSG00000145692	2.73372	-4.34415	2.05892	-2.10991	0.034866	0.113912	BHMT	ENST00000274353	protein_coding
ENSG00000145703	11.2158	-0.310274	0.635946	-0.487895	0.625625	0.788176	IQGAP2	ENST00000274364	protein_coding
ENSG00000145708	10.8404	5.18314	1.94105	2.67028	0.00757891	0.0369567	CRHBP	ENST00000274368	protein_coding
ENSG00000145715	4011.01	-1.52529	0.189611	-8.04433	8.6721e-16	1.96391e-13	RASA1	ENST00000274376	protein_coding
ENSG00000145723	164.58	0.0905114	0.208451	0.434209	0.664137	0.812894	GIN1	ENST00000512248	nonsense_mediated_decay
ENSG00000145725	2292.65	0.312705	0.154453	2.0246	0.0429086	0.133084	PPIP5K2	ENST00000515845	protein_coding
ENSG00000145730	5639.49	0.149688	0.271039	0.552275	0.58076	0.755248	PAM	ENST00000505654	protein_coding
ENSG00000145734	3796.01	0.100052	0.112543	0.889008	0.373999	0.580263	BDP1	ENST00000358731	protein_coding
ENSG00000145736	414.651	-0.0476041	0.271969	-0.175035	0.861052	0.932716	GTF2H2	ENST00000274400	protein_coding
ENSG00000145740	2377.71	0.127026	0.131064	0.969185	0.332453	0.539152	SLC30A5	ENST00000396591	protein_coding
ENSG00000145741	15080.1	0.0322014	0.0591506	0.544397	0.586168	0.758728	BTF3	ENST00000335895	protein_coding
ENSG00000145743	530.635	-0.0021704	0.323024	-0.00671903	0.994639	0.997099	FBXL17	ENST00000359660	protein_coding
ENSG00000145757	4.92326	0.338759	0.649216	0.521797	0.601811	0.770384	SPATA9	ENST00000477715	nonsense_mediated_decay
ENSG00000145777	24.8262	1.75626	1.32149	1.329	0.183849	0.367496	TSLP	ENST00000420978	protein_coding
ENSG00000145779	938.096	-1.12789	0.366953	-3.07366	0.00211448	0.0137021	TNFAIP8	ENST00000274456	protein_coding
ENSG00000145780	2449.08	-0.426181	0.16222	-2.62718	0.00860966	0.0408351	FEM1C	ENST00000274457	protein_coding
ENSG00000145781	816.474	-0.326494	0.158196	-2.06386	0.0390308	0.124125	COMMD10	ENST00000274458	protein_coding
ENSG00000145782	2584.85	-0.0938925	0.114729	-0.818388	0.413135	0.616123	ATG12	ENST00000509910	protein_coding
ENSG00000145794	7.27674	5.08594	1.84166	2.7616	0.00575184	0.029977	MEGF10	ENST00000503335	protein_coding
ENSG00000145817	5431.6	-0.275279	0.183467	-1.50042	0.133505	0.295588	YIPF5	ENST00000274496	protein_coding
ENSG00000145819	492.131	1.55073	0.359732	4.31078	1.62681e-05	0.000269018	ARHGAP26	ENST00000274498	protein_coding
ENSG00000145824	14.0525	-6.06536	1.65583	-3.66303	0.00024925	0.00256332	CXCL14	ENST00000512158	protein_coding
ENSG00000145833	7873.63	0.311693	0.0906226	3.43947	0.000582861	0.00491367	DDX46	ENST00000507392	nonsense_mediated_decay
ENSG00000145860	5278.55	-0.240319	0.180841	-1.3289	0.183882	0.367496	RNF145	ENST00000274542	protein_coding
ENSG00000145861	211.549	0.219919	0.446698	0.492322	0.622491	0.785657	C1QTNF2	ENST00000393975	protein_coding
ENSG00000145868	1455.62	-0.0156732	0.145589	-0.107654	0.91427	0.959532	FBXO38	ENST00000340253	protein_coding
ENSG00000145882	365.554	0.00232616	0.468267	0.00496759	0.996036	0.998078	PCYOX1L	ENST00000274569	protein_coding
ENSG00000145901	14262.3	-1.40981	0.280644	-5.02348	5.07432e-07	1.40863e-05	TNIP1	ENST00000520931	protein_coding
ENSG00000145907	15222.5	-0.0054296	0.0833913	-0.0651099	0.948087	0.975659	G3BP1	ENST00000523519	protein_coding
ENSG00000145908	355.225	1.65819	0.281051	5.89995	3.63614e-09	1.85374e-07	ZNF300	ENST00000427179	protein_coding
ENSG00000145911	78.9128	0.97151	0.584201	1.66297	0.0963181	0.235155	N4BP3	ENST00000274605	protein_coding
ENSG00000145912	5227.64	0.39959	0.105242	3.79686	0.000146538	0.0016654	NHP2	ENST00000274606	protein_coding
ENSG00000145916	1316.39	0.533308	0.237653	2.24406	0.0248283	0.0884951	RMND5B	ENST00000313386	protein_coding
ENSG00000145919	3608.94	0.248758	0.117537	2.11643	0.0343085	0.112672	BOD1	ENST00000311086	protein_coding
ENSG00000145934	8615.94	-1.12336	1.03331	-1.08714	0.276975	0.480009	TENM2	ENST00000518659	protein_coding
ENSG00000145945	352.456	0.116663	0.382943	0.304649	0.760634	0.873647	FAM50B	ENST00000380274	protein_coding
ENSG00000145949	19.1828	0.243288	0.568829	0.4277	0.668869	0.815948	MYLK4	ENST00000274643	protein_coding
ENSG00000145979	378.577	0.442269	0.191904	2.30464	0.0211867	0.0788738	TBC1D7	ENST00000606214	protein_coding
ENSG00000145982	731.808	-0.0718751	0.0953622	-0.753707	0.451025	0.650394	FARS2	ENST00000324331	protein_coding
ENSG00000145990	327.841	-0.00207649	0.494964	-0.00419524	0.996653	0.998396	GFOD1	ENST00000379284	protein_coding
ENSG00000145996	847.273	0.442077	0.174338	2.53575	0.0112206	0.0496608	CDKAL1	ENST00000378610	protein_coding
ENSG00000146001	4.45652	-0.476253	1.012	-0.470605	0.637923	0.796303	PCDHB18P	ENST00000526308	processed_transcript
ENSG00000146005	8.89837	-0.847221	0.636915	-1.33019	0.183454	0.367179	PSD2	ENST00000274710	protein_coding
ENSG00000146006	102.542	-4.88457	0.811685	-6.01781	1.76796e-09	9.95705e-08	LRRTM2	ENST00000274711	protein_coding
ENSG00000146007	3551.02	0.159375	0.104822	1.52044	0.128399	0.288019	ZMAT2	ENST00000519913	protein_coding
ENSG00000146013	25.8599	1.99859	0.683035	2.92604	0.00343304	0.0200212	GFRA3	ENST00000274721	protein_coding
ENSG00000146021	33.394	0.838471	0.630426	1.33001	0.183516	0.367203	KLHL3	ENST00000506491	protein_coding
ENSG00000146038	10.0389	3.24925	2.67258	1.21577	0.224072	0.419262	DCDC2	ENST00000378450	protein_coding
ENSG00000146054	277.271	1.01366	0.357502	2.83539	0.00457699	0.0251133	TRIM7	ENST00000274773	protein_coding
ENSG00000146063	2356.8	-0.0657114	0.134778	-0.487555	0.625865	0.788434	TRIM41	ENST00000515499	protein_coding
ENSG00000146066	1886.28	0.147481	0.128279	1.14969	0.25027	0.449441	HIGD2A	ENST00000274787	protein_coding
ENSG00000146067	1615.7	0.471005	0.109623	4.29657	1.73458e-05	0.00028439	FAM193B	ENST00000514747	protein_coding
ENSG00000146072	298.148	-2.02391	0.994701	-2.03469	0.0418822	0.130834	TNFRSF21	ENST00000296861	protein_coding
ENSG00000146083	807.963	0.685823	0.202247	3.39101	0.000696347	0.0056456	RNF44	ENST00000274811	protein_coding
ENSG00000146085	1115.23	0.36979	0.143833	2.57097	0.0101415	0.0462257	MUT	ENST00000274813	protein_coding
ENSG00000146094	617.151	0.364065	0.15961	2.28097	0.0225504	0.0824942	DOK3	ENST00000312943	protein_coding
ENSG00000146109	2165.26	0.227906	0.0628134	3.6283	0.000285297	0.00285483	ABT1	ENST00000274849	protein_coding
ENSG00000146112	12391.7	-0.313698	0.107856	-2.9085	0.00363168	0.020886	PPP1R18	ENST00000615892	protein_coding
ENSG00000146122	316.81	-1.74782	0.871261	-2.00608	0.0448478	0.137209	DAAM2	ENST00000633794	protein_coding
ENSG00000146143	1793.66	-0.06616	0.201349	-0.328584	0.74247	0.862966	PRIM2	ENST00000370687	protein_coding
ENSG00000146192	10.9004	-5.03566	1.76042	-2.86049	0.00422992	0.0235959	FGD2	ENST00000489356	retained_intron
ENSG00000146197	1921.79	0.908596	1.39035	0.653504	0.513432	0.703358	SCUBE3	ENST00000274938	protein_coding
ENSG00000146205	127.196	-0.913747	0.319268	-2.862	0.00420972	0.023518	ANO7	ENST00000402530	protein_coding
ENSG00000146216	16.9143	-0.430573	0.60064	-0.716856	0.473463	0.669769	TTBK1	ENST00000259750	protein_coding
ENSG00000146221	4.24562	-0.00279549	0.992738	-0.00281594	0.997753	0.999019	TCTE1	ENST00000371505	protein_coding
ENSG00000146223	12305.4	0.0344014	0.0810314	0.424544	0.671169	0.817548	RPL7L1	ENST00000483998	processed_transcript
ENSG00000146232	1480.68	-0.596607	0.355318	-1.67908	0.0931363	0.229786	NFKBIE	ENST00000619360	protein_coding
ENSG00000146242	6254.62	-0.0262234	0.24937	-0.105159	0.91625	0.960001	TPBG	ENST00000369750	protein_coding
ENSG00000146243	181.723	-1.15576	0.32221	-3.58699	0.000334522	0.00322422	IRAK1BP1	ENST00000369940	protein_coding
ENSG00000146247	3738.85	0.114535	0.185122	0.618702	0.536113	0.7206	PHIP	ENST00000275034	protein_coding
ENSG00000146250	12.6149	-0.0789099	0.735806	-0.107243	0.914596	0.959608	PRSS35	ENST00000369700	protein_coding
ENSG00000146263	2026.22	0.148461	0.114581	1.29569	0.195082	0.382519	MMS22L	ENST00000275053	protein_coding
ENSG00000146267	78.1911	1.72045	0.584969	2.9411	0.00327053	0.0193227	FAXC	ENST00000389677	protein_coding
ENSG00000146278	1416.94	-0.648286	0.273709	-2.36853	0.0178591	0.0699092	PNRC1	ENST00000369472	protein_coding
ENSG00000146281	1703.09	-0.249518	0.339973	-0.733934	0.462989	0.660702	PM20D2	ENST00000275072	protein_coding
ENSG00000146282	1937.04	0.0833817	0.107387	0.776463	0.437476	0.638637	RARS2	ENST00000369536	protein_coding
ENSG00000146350	112.674	0.277622	0.26666	1.04111	0.297825	0.503323	TBC1D32	ENST00000398197	processed_transcript
ENSG00000146373	647.093	0.19101	0.216888	0.880688	0.378487	0.584591	RNF217	ENST00000521654	protein_coding
ENSG00000146374	131.946	-8.26574	1.80173	-4.58768	4.48191e-06	9.10517e-05	RSPO3	ENST00000356698	protein_coding
ENSG00000146376	3152.8	0.440186	0.299239	1.47102	0.141286	0.307623	ARHGAP18	ENST00000368149	protein_coding
ENSG00000146386	592.946	-0.5025	0.276549	-1.81704	0.0692115	0.18718	ABRACL	ENST00000367660	protein_coding
ENSG00000146409	248.948	-2.29911	0.451527	-5.09185	3.54591e-07	1.02812e-05	SLC18B1	ENST00000275227	protein_coding
ENSG00000146410	646.476	0.355511	0.106452	3.33963	0.000838898	0.00659169	MTFR2	ENST00000451457	protein_coding
ENSG00000146411	105.657	-2.35626	0.860145	-2.73937	0.00615572	0.0314887	SLC2A12	ENST00000275230	protein_coding
ENSG00000146414	759.733	0.858316	0.145463	5.90056	3.6226e-09	1.85123e-07	SHPRH	ENST00000417762	protein_coding
ENSG00000146416	513.27	0.00250352	0.304828	0.00821289	0.993447	0.996859	AIG1	ENST00000367601	protein_coding
ENSG00000146425	3371.5	-0.523817	0.150124	-3.48924	0.000484398	0.00426864	DYNLT1	ENST00000367088	protein_coding
ENSG00000146426	353.007	-0.545339	0.310807	-1.75459	0.0793297	0.205305	TIAM2	ENST00000461783	protein_coding
ENSG00000146433	2482.18	-0.0492189	0.108421	-0.453962	0.649856	0.803922	TMEM181	ENST00000367090	protein_coding
ENSG00000146453	3.91238	-0.882036	1.49442	-0.59022	0.555043	0.735885	PNLDC1	ENST00000610041	nonsense_mediated_decay
ENSG00000146457	7289.74	-0.721348	0.155804	-4.62986	3.65922e-06	7.71052e-05	WTAP	ENST00000358372	protein_coding
ENSG00000146463	4371.26	-0.176442	0.110243	-1.60048	0.109492	0.257782	ZMYM4	ENST00000314607	protein_coding
ENSG00000146476	1569.13	0.133646	0.155894	0.857288	0.391286	0.596781	ARMT1	ENST00000367294	protein_coding
ENSG00000146477	1.65421	1.32523	3.95183	0.335347	0.737364	0.859661	SLC22A3	ENST00000275300	protein_coding
ENSG00000146530	43.5346	1.03165	1.05723	0.975803	0.329162	0.5362	VWDE	ENST00000275358	protein_coding
ENSG00000146535	8490.59	-0.291086	0.126966	-2.29263	0.0218692	0.0807436	GNA12	ENST00000275364	protein_coding
ENSG00000146540	5732.24	0.427378	0.163232	2.61822	0.00883891	0.0417201	C7orf50	ENST00000357429	protein_coding
ENSG00000146555	42.4889	3.61155	1.11193	3.248	0.00116219	0.00853939	SDK1	ENST00000404826	protein_coding
ENSG00000146556	110.885	0.264972	0.334692	0.791689	0.428542	0.630447	WASH2P	ENST00000453662	transcribed_unprocessed_pseudogene
ENSG00000146574	580.344	-0.542567	0.328982	-1.64923	0.0991	0.239932	CCZ1B	ENST00000429267	processed_transcript
ENSG00000146576	1395.9	0.30655	0.142396	2.1528	0.0313345	0.105284	C7orf26	ENST00000344417	protein_coding
ENSG00000146587	768.809	0.266934	0.163402	1.63361	0.102341	0.245569	RBAK	ENST00000353796	protein_coding
ENSG00000146592	1415.78	0.338626	0.537626	0.629854	0.52879	0.714508	CREB5	ENST00000396299	protein_coding
ENSG00000146648	19845.2	-0.747971	0.150624	-4.96581	6.84155e-07	1.83071e-05	EGFR	ENST00000455089	protein_coding
ENSG00000146666	13.8815	-2.16234	0.70998	-3.04563	0.00232193	0.0147753	LINC00525	ENST00000412730	antisense
ENSG00000146670	6640.59	-0.119431	0.117125	-1.01969	0.307878	0.514301	CDCA5	ENST00000529290	protein_coding
ENSG00000146674	20331.3	-0.716095	0.590038	-1.21364	0.224884	0.420161	IGFBP3	ENST00000381086	protein_coding
ENSG00000146676	5365.1	-0.192306	0.178681	-1.07625	0.281815	0.485699	PURB	ENST00000395699	protein_coding
ENSG00000146677	382.178	-0.0438578	0.12839	-0.341599	0.732653	0.857455	AC004453.8	ENST00000487895	processed_pseudogene
ENSG00000146678	16.3907	-5.09989	1.98016	-2.5755	0.0100096	0.0458118	IGFBP1	ENST00000275525	protein_coding
ENSG00000146700	41.0597	-0.366455	0.32799	-1.11727	0.263877	0.46579	SSC4D	ENST00000492979	processed_transcript
ENSG00000146701	10120.1	-0.114927	0.116603	-0.985624	0.324318	0.531447	MDH2	ENST00000461263	protein_coding
ENSG00000146707	803.366	-0.975403	0.386465	-2.52391	0.0116057	0.0507907	POMZP3	ENST00000275569	protein_coding
ENSG00000146729	2028.96	0.075959	0.148153	0.512707	0.608156	0.775412	GBAS	ENST00000446692	protein_coding
ENSG00000146731	15610.3	0.0182621	0.0966723	0.188907	0.850166	0.92685	CCT6A	ENST00000275603	protein_coding
ENSG00000146733	1044.66	-0.416049	0.0825023	-5.04288	4.58566e-07	1.28962e-05	PSPH	ENST00000437355	nonsense_mediated_decay
ENSG00000146757	481.47	-0.0156774	0.181965	-0.0861562	0.931342	0.967529	ZNF92	ENST00000328747	protein_coding
ENSG00000146776	350.812	-0.602583	0.259713	-2.32018	0.0203309	0.0767682	ATXN7L1	ENST00000419735	protein_coding
ENSG00000146802	534.535	0.515554	0.293558	1.75623	0.0790494	0.204971	TMEM168	ENST00000312814	protein_coding
ENSG00000146826	1061.93	0.0369926	0.144946	0.255216	0.798556	0.895287	C7orf43	ENST00000394035	nonsense_mediated_decay
ENSG00000146828	1586.68	-0.395476	0.2272	-1.74065	0.0817443	0.20938	SLC12A9	ENST00000461016	processed_transcript
ENSG00000146830	3981.74	0.538634	0.165813	3.24844	0.00116041	0.0085292	GIGYF1	ENST00000275732	protein_coding
ENSG00000146833	1223.27	0.156243	0.142108	1.09946	0.271565	0.474225	TRIM4	ENST00000447480	protein_coding
ENSG00000146834	4732.28	0.348353	0.159117	2.18929	0.0285756	0.0982937	MEPCE	ENST00000497759	retained_intron
ENSG00000146842	1137.21	0.153315	0.131284	1.16781	0.242884	0.441261	TMEM209	ENST00000397622	protein_coding
ENSG00000146856	60.7509	0.458467	0.221194	2.0727	0.0382006	0.122117	AGBL3	ENST00000436302	protein_coding
ENSG00000146858	307.779	0.363027	0.262819	1.38128	0.167192	0.345065	ZC3HAV1L	ENST00000275766	protein_coding
ENSG00000146859	455.318	-6.24032	1.00918	-6.18355	6.26778e-10	4.0494e-08	TMEM140	ENST00000275767	protein_coding
ENSG00000146872	4320.74	-0.496641	0.115108	-4.31456	1.59925e-05	0.000265071	TLK2	ENST00000582809	protein_coding
ENSG00000146904	89.5584	-0.0809179	0.277731	-0.291353	0.770781	0.8799	EPHA1	ENST00000458129	processed_transcript
ENSG00000146909	2326.61	0.136973	0.21076	0.649901	0.515756	0.704865	NOM1	ENST00000275820	protein_coding
ENSG00000146918	7167.12	-0.102516	0.167373	-0.612499	0.540208	0.723616	NCAPG2	ENST00000432615	nonsense_mediated_decay
ENSG00000146950	84.2961	1.91786	0.912874	2.1009	0.0356494	0.115898	SHROOM2	ENST00000380913	protein_coding
ENSG00000146963	2057.01	0.224936	0.139109	1.61697	0.105884	0.251712	LUC7L2	ENST00000541170	protein_coding
ENSG00000146966	549.972	-0.508873	0.854555	-0.595483	0.551521	0.73284	DENND2A	ENST00000275884	protein_coding
ENSG00000147003	10.2151	-1.33925	1.56055	-0.85819	0.390788	0.59627	TMEM27	ENST00000380342	protein_coding
ENSG00000147010	3145.73	-0.150201	0.468822	-0.320379	0.748681	0.866846	SH3KBP1	ENST00000397821	protein_coding
ENSG00000147027	3693.95	-6.56768	0.440239	-14.9184	2.50059e-50	1.79326e-46	TMEM47	ENST00000275954	protein_coding
ENSG00000147044	1930.49	-0.39693	0.201123	-1.97356	0.0484312	0.1453	CASK	ENST00000421587	protein_coding
ENSG00000147050	2703.72	0.354397	0.244998	1.44653	0.148029	0.317676	KDM6A	ENST00000377967	protein_coding
ENSG00000147065	48396.6	0.0160799	0.164062	0.098011	0.921924	0.962595	MSN	ENST00000609672	protein_coding
ENSG00000147082	9.49097	0.610862	0.627238	0.973891	0.330111	0.537176	CCNB3	ENST00000493507	processed_transcript
ENSG00000147099	654.575	0.273551	0.130769	2.09187	0.0364504	0.1178	HDAC8	ENST00000373583	protein_coding
ENSG00000147100	3253.88	-2.04263	0.276693	-7.3823	1.55582e-13	2.35718e-11	SLC16A2	ENST00000587091	protein_coding
ENSG00000147118	296.865	0.35691	0.133117	2.68117	0.00733661	0.0359954	ZNF182	ENST00000376943	protein_coding
ENSG00000147119	1227.87	-0.144497	0.251733	-0.574009	0.565962	0.743988	CHST7	ENST00000276055	protein_coding
ENSG00000147121	602.853	-0.207691	0.105553	-1.96764	0.0491096	0.146724	KRBOX4	ENST00000344302	protein_coding
ENSG00000147123	2976.82	-0.0437056	0.0880084	-0.496608	0.619466	0.783834	NDUFB11	ENST00000377811	protein_coding
ENSG00000147124	503.575	0.093922	0.141881	0.661979	0.507985	0.699024	ZNF41	ENST00000313116	protein_coding
ENSG00000147130	2524.23	0.0524049	0.112032	0.46777	0.639949	0.797536	ZMYM3	ENST00000314425	protein_coding
ENSG00000147133	1969.03	-0.0163555	0.131258	-0.124606	0.900835	0.952175	TAF1	ENST00000373790	protein_coding
ENSG00000147140	26436.4	0.0294893	0.0522934	0.563921	0.572808	0.749142	NONO	ENST00000276079	protein_coding
ENSG00000147144	287.247	0.905051	0.512302	1.76663	0.0772895	0.201846	CCDC120	ENST00000597275	protein_coding
ENSG00000147145	10.1822	-2.70416	0.707829	-3.82036	0.000133255	0.00154815	LPAR4	ENST00000610214	processed_transcript
ENSG00000147155	2603.28	0.232008	0.114707	2.02261	0.0431132	0.133574	EBP	ENST00000495186	protein_coding
ENSG00000147160	3.39106	0.35784	1.14405	0.312783	0.754445	0.870115	AWAT2	ENST00000276101	protein_coding
ENSG00000147162	4974.43	0.429114	0.172881	2.48214	0.0130596	0.0555154	OGT	ENST00000373719	protein_coding
ENSG00000147164	3973.09	0.170761	0.0740824	2.30501	0.0211661	0.0788318	SNX12	ENST00000483560	processed_transcript
ENSG00000147166	22.0138	-0.397671	0.380441	-1.04529	0.295888	0.50124	ITGB1BP2	ENST00000373829	protein_coding
ENSG00000147174	41.2717	-0.221204	0.271859	-0.813672	0.415833	0.619036	ACRC	ENST00000373696	protein_coding
ENSG00000147180	36.0342	-1.96866	1.23453	-1.59466	0.110789	0.25967	ZNF711	ENST00000373165	protein_coding
ENSG00000147202	1085.03	-0.439494	0.127401	-3.44968	0.000561258	0.00478025	DIAPH2	ENST00000373049	protein_coding
ENSG00000147206	5.46953	2.88729	1.88761	1.52961	0.126114	0.284494	NXF3	ENST00000395065	protein_coding
ENSG00000147224	8099.76	-0.349104	0.306488	-1.13905	0.254684	0.45456	PRPS1	ENST00000372435	protein_coding
ENSG00000147231	26.5139	-1.53561	0.728849	-2.1069	0.0351264	0.114571	CXorf57	ENST00000372548	protein_coding
ENSG00000147234	105.382	-0.719118	0.647107	-1.11128	0.266447	0.46898	FRMPD3	ENST00000439554	protein_coding
ENSG00000147251	1093.25	0.0670177	0.282071	0.237592	0.812198	0.904432	DOCK11	ENST00000276204	protein_coding
ENSG00000147257	12.8789	-6.67427	2.7052	-2.4672	0.0136174	0.0572866	GPC3	ENST00000370818	protein_coding
ENSG00000147274	16160.5	0.132548	0.0825949	1.60479	0.10854	0.256194	RBMX	ENST00000561733	processed_transcript
ENSG00000147316	1146.99	0.00132373	0.107005	0.0123707	0.99013	0.994876	MCPH1	ENST00000344683	protein_coding
ENSG00000147324	2195.34	-0.798765	0.295839	-2.7	0.00693401	0.0344443	MFHAS1	ENST00000276282	protein_coding
ENSG00000147364	598.052	-0.0642978	0.244359	-0.263128	0.792452	0.891872	FBXO25	ENST00000518240	protein_coding
ENSG00000147383	1898.88	-0.124533	0.109478	-1.13752	0.255323	0.455411	NSDHL	ENST00000370274	protein_coding
ENSG00000147394	271.849	2.49425	0.843177	2.95815	0.00309488	0.0184912	ZNF185	ENST00000370268	protein_coding
ENSG00000147400	1517.19	-0.167777	0.113443	-1.47895	0.139154	0.304615	CETN2	ENST00000370277	protein_coding
ENSG00000147403	20081.9	0.00478463	0.106359	0.0449855	0.964119	0.982759	RPL10	ENST00000492572	retained_intron
ENSG00000147408	14.1536	-2.3775	0.837808	-2.83777	0.00454305	0.0249717	CSGALNACT1	ENST00000454498	protein_coding
ENSG00000147416	5181.47	-1.21016	0.157931	-7.66257	1.8225e-14	3.11185e-12	ATP6V1B2	ENST00000276390	protein_coding
ENSG00000147419	1851.4	-0.238397	0.120399	-1.98005	0.0476982	0.143876	CCDC25	ENST00000356537	protein_coding
ENSG00000147421	465.062	-0.0781071	0.162361	-0.481071	0.630466	0.791374	HMBOX1	ENST00000287701	protein_coding
ENSG00000147437	38.2223	-0.0239647	0.292268	-0.0819957	0.93465	0.969213	GNRH1	ENST00000421054	protein_coding
ENSG00000147439	1917.99	-0.587847	0.106998	-5.49398	3.92965e-08	1.46521e-06	BIN3	ENST00000276416	protein_coding
ENSG00000147454	3459.29	-0.21528	0.286023	-0.752668	0.45165	0.650867	SLC25A37	ENST00000519973	protein_coding
ENSG00000147457	2897.9	-0.501947	0.100461	-4.99645	5.83964e-07	1.59434e-05	CHMP7	ENST00000397677	protein_coding
ENSG00000147459	4128	0.201154	0.23956	0.839682	0.401087	0.60533	DOCK5	ENST00000410074	protein_coding
ENSG00000147465	6.90532	-0.313282	1.09146	-0.287029	0.77409	0.881572	STAR	ENST00000276449	protein_coding
ENSG00000147471	1836.12	-0.439232	0.0947863	-4.63392	3.5881e-06	7.59041e-05	PROSC	ENST00000328195	protein_coding
ENSG00000147475	2509.52	-0.777467	0.13152	-5.9114	3.39208e-09	1.7417e-07	ERLIN2	ENST00000397228	protein_coding
ENSG00000147485	3.17883	-1.63189	1.32862	-1.22826	0.21935	0.413594	PXDNL	ENST00000522628	nonsense_mediated_decay
ENSG00000147509	448.905	-1.44603	0.428322	-3.37603	0.000735393	0.00591669	RGS20	ENST00000297313	protein_coding
ENSG00000147526	8731.75	-0.54291	0.18657	-2.90996	0.00361481	0.0208272	TACC1	ENST00000519416	protein_coding
ENSG00000147533	3253.12	-0.639416	0.107749	-5.93433	2.95052e-09	1.54446e-07	GOLGA7	ENST00000518270	protein_coding
ENSG00000147535	755.038	-0.0255961	0.189799	-0.134859	0.892723	0.948072	PLPP5	ENST00000529359	protein_coding
ENSG00000147536	2938.24	-0.594702	0.119148	-4.99129	5.99789e-07	1.62928e-05	GINS4	ENST00000520354	nonsense_mediated_decay
ENSG00000147548	5233.64	-0.372585	0.0773782	-4.81512	1.47111e-06	3.55612e-05	WHSC1L1	ENST00000317025	protein_coding
ENSG00000147573	15.9521	-5.70324	1.71255	-3.33027	0.000867612	0.00676053	TRIM55	ENST00000315962	protein_coding
ENSG00000147576	43.2964	-1.65348	0.401206	-4.12127	3.76789e-05	0.000546611	ADHFE1	ENST00000523113	protein_coding
ENSG00000147586	411.669	-0.58465	0.155036	-3.77106	0.000162557	0.00181018	MRPS28	ENST00000276585	protein_coding
ENSG00000147592	384.492	-0.584905	0.252936	-2.31246	0.0207522	0.0778914	LACTB2	ENST00000522447	protein_coding
ENSG00000147601	1244.47	0.00668477	0.126023	0.0530441	0.957697	0.98032	TERF1	ENST00000276603	protein_coding
ENSG00000147604	16424.5	-0.020538	0.112282	-0.182915	0.854865	0.929458	RPL7	ENST00000487500	processed_transcript
ENSG00000147642	38.9063	-7.36821	1.32921	-5.54328	2.96852e-08	1.1481e-06	SYBU	ENST00000533895	protein_coding
ENSG00000147649	11458.6	-0.36964	0.212204	-1.74191	0.0815247	0.208974	MTDH	ENST00000336273	protein_coding
ENSG00000147650	1830.87	-0.0876285	0.267596	-0.327466	0.743316	0.863576	LRP12	ENST00000424843	protein_coding
ENSG00000147654	565.615	-0.550661	0.173151	-3.18023	0.00147157	0.0102957	EBAG9	ENST00000395785	protein_coding
ENSG00000147655	1.27555	-0.870375	2.57746	-0.337687	0.735599	0.858971	RSPO2	ENST00000517939	protein_coding
ENSG00000147669	1913.42	-0.0282545	0.111691	-0.25297	0.800292	0.89651	POLR2K	ENST00000353107	protein_coding
ENSG00000147676	64.4791	3.91628	1.12762	3.47306	0.000514568	0.00447997	MAL2	ENST00000522112	protein_coding
ENSG00000147677	8246.45	-0.0965646	0.100887	-0.95716	0.338487	0.544912	EIF3H	ENST00000521861	protein_coding
ENSG00000147679	1111.28	0.0296043	0.159923	0.185116	0.853138	0.928656	UTP23	ENST00000309822	protein_coding
ENSG00000147684	4375.37	-0.0191019	0.107711	-0.177343	0.859239	0.931455	NDUFB9	ENST00000276689	protein_coding
ENSG00000147687	956.791	-0.308688	0.139111	-2.21901	0.0264864	0.0928814	TATDN1	ENST00000522927	nonsense_mediated_decay
ENSG00000147697	3.7779	-0.700398	2.02174	-0.346434	0.729017	0.85537	GSDMC	ENST00000522273	retained_intron
ENSG00000147789	759.652	0.0736692	0.123428	0.596861	0.5506	0.732069	ZNF7	ENST00000532777	protein_coding
ENSG00000147799	932.754	0.435652	0.217065	2.00701	0.0447482	0.137061	ARHGAP39	ENST00000377307	protein_coding
ENSG00000147804	198.382	-0.132867	0.365889	-0.363136	0.716504	0.847576	SLC39A4	ENST00000527148	processed_transcript
ENSG00000147813	943.696	1.12487	0.476545	2.36048	0.0182514	0.0710393	NAPRT	ENST00000529179	retained_intron
ENSG00000147852	191.429	-1.96894	0.459766	-4.28247	1.84827e-05	0.000298751	VLDLR	ENST00000382100	protein_coding
ENSG00000147853	1764.61	-0.0884267	0.156061	-0.566617	0.570975	0.747608	AK3	ENST00000381809	protein_coding
ENSG00000147854	1509.12	-0.000539509	0.173027	-0.00311806	0.997512	0.998952	UHRF2	ENST00000468435	nonsense_mediated_decay
ENSG00000147862	1668.14	0.681453	0.949724	0.717528	0.473048	0.669462	NFIB	ENST00000380959	protein_coding
ENSG00000147872	2324.43	-0.0187296	0.19012	-0.0985142	0.921524	0.962411	PLIN2	ENST00000464326	processed_transcript
ENSG00000147874	3333.88	-0.0130005	0.120765	-0.107651	0.914272	0.959532	HAUS6	ENST00000380502	protein_coding
ENSG00000147883	783.338	-0.0547984	0.310047	-0.176742	0.859711	0.931669	CDKN2B	ENST00000276925	protein_coding
ENSG00000147889	12044.4	0.439528	0.296443	1.48267	0.138161	0.302904	CDKN2A	ENST00000304494	protein_coding
ENSG00000147894	130.249	0.728929	0.275521	2.64564	0.0081536	0.0391642	C9orf72	ENST00000380003	protein_coding
ENSG00000147905	682.024	0.322238	0.151485	2.12719	0.0334042	0.110359	ZCCHC7	ENST00000336755	protein_coding
ENSG00000147912	283.636	0.264984	0.208311	1.27206	0.203352	0.393605	FBXO10	ENST00000432825	protein_coding
ENSG00000147955	7866.99	-0.135332	0.158037	-0.856329	0.391816	0.59733	SIGMAR1	ENST00000378892	protein_coding
ENSG00000147996	251.847	-1.15496	0.299699	-3.85373	0.000116331	0.0013881	CBWD5	ENST00000382405	protein_coding
ENSG00000148019	2959.17	0.56616	0.100841	5.61438	1.97264e-08	8.11461e-07	CEP78	ENST00000424347	protein_coding
ENSG00000148053	5.86888	-2.21803	1.47999	-1.49868	0.133956	0.296342	NTRK2	ENST00000376208	protein_coding
ENSG00000148057	114.339	-1.38486	0.386714	-3.58109	0.000342159	0.00327748	IDNK	ENST00000533522	nonsense_mediated_decay
ENSG00000148082	45.093	-0.762286	1.24028	-0.614609	0.538813	0.722469	SHC3	ENST00000375835	protein_coding
ENSG00000148090	259.556	0.259344	0.234075	1.10795	0.267881	0.470734	AUH	ENST00000375731	protein_coding
ENSG00000148110	5264.36	-0.234655	0.0911473	-2.57446	0.0100396	0.0459067	MFSD14B	ENST00000375344	protein_coding
ENSG00000148120	1306.36	0.0800451	0.340164	0.235313	0.813965	0.905614	C9orf3	ENST00000277198	protein_coding
ENSG00000148143	1032.94	-0.803631	0.495106	-1.62315	0.104557	0.249302	ZNF462	ENST00000277225	protein_coding
ENSG00000148153	1722.48	0.0889041	0.124907	0.711763	0.476612	0.672029	INIP	ENST00000374242	protein_coding
ENSG00000148154	6920.13	-0.386477	0.233571	-1.65465	0.0979959	0.238143	UGCG	ENST00000374279	protein_coding
ENSG00000148158	1876.94	0.421484	0.196092	2.14942	0.0316008	0.106046	SNX30	ENST00000374232	protein_coding
ENSG00000148175	6669.21	-1.16366	0.293406	-3.96605	7.30721e-05	0.000945176	STOM	ENST00000286713	protein_coding
ENSG00000148180	3054.19	0.071455	0.324401	0.220267	0.825663	0.913093	GSN	ENST00000434663	processed_transcript
ENSG00000148187	1409.13	0.144059	0.0833452	1.72846	0.0839052	0.213298	MRRF	ENST00000344641	protein_coding
ENSG00000148200	85.1188	0.435087	0.401943	1.08246	0.279049	0.482632	NR6A1	ENST00000487099	protein_coding
ENSG00000148218	1536.43	0.162035	0.19146	0.846315	0.397377	0.602083	ALAD	ENST00000409155	protein_coding
ENSG00000148219	67.6382	-0.676351	0.420879	-1.607	0.108055	0.25532	ASTN2	ENST00000288520	protein_coding
ENSG00000148225	140.621	-0.028424	0.305982	-0.0928946	0.925987	0.964964	WDR31	ENST00000341761	protein_coding
ENSG00000148229	5965.92	0.158429	0.089767	1.76489	0.077582	0.202462	POLE3	ENST00000479871	processed_transcript
ENSG00000148248	24946.8	-0.365119	0.160362	-2.27684	0.0227956	0.0831229	SURF4	ENST00000371989	protein_coding
ENSG00000148288	145.392	0.79891	0.442974	1.80351	0.0713075	0.191023	GBGT1	ENST00000372043	protein_coding
ENSG00000148290	647.15	-0.786428	0.239477	-3.28394	0.00102368	0.00771936	SURF1	ENST00000371974	protein_coding
ENSG00000148291	1313	0.182985	0.104836	1.74543	0.0809093	0.208066	SURF2	ENST00000371964	protein_coding
ENSG00000148296	3740.23	0.407456	0.145844	2.79378	0.00520952	0.0277966	SURF6	ENST00000372022	protein_coding
ENSG00000148297	4152.47	0.376907	0.131051	2.87603	0.00402713	0.0227162	MED22	ENST00000610672	protein_coding
ENSG00000148300	2854.23	0.227551	0.107109	2.12449	0.033629	0.110897	REXO4	ENST00000371942	protein_coding
ENSG00000148303	29214.5	-0.00891936	0.0809389	-0.110199	0.912252	0.958585	RPL7A	ENST00000323345	protein_coding
ENSG00000148308	5446.06	0.140465	0.0791133	1.77549	0.075817	0.19915	GTF3C5	ENST00000372097	protein_coding
ENSG00000148331	3478.01	0.0253996	0.109631	0.231682	0.816785	0.907239	ASB6	ENST00000277459	protein_coding
ENSG00000148334	4102.57	0.269681	0.102683	2.62635	0.0086307	0.0409119	PTGES2	ENST00000338961	protein_coding
ENSG00000148335	3843.65	0.0789416	0.100656	0.784268	0.432883	0.634274	NTMT1	ENST00000372486	protein_coding
ENSG00000148337	13478.9	0.242708	0.123561	1.96427	0.0494985	0.147576	CIZ1	ENST00000471773	processed_transcript
ENSG00000148339	1920.98	0.690554	0.102336	6.74793	1.49973e-11	1.57392e-09	SLC25A25	ENST00000373068	protein_coding
ENSG00000148341	2778.79	0.454342	0.199706	2.27505	0.0229028	0.0834173	SH3GLB2	ENST00000372564	protein_coding
ENSG00000148343	1746.46	0.442891	0.123399	3.58909	0.000331829	0.00320708	MIGA2	ENST00000477088	processed_transcript
ENSG00000148344	688.175	0.859509	0.827828	1.03827	0.299144	0.504768	PTGES	ENST00000481476	processed_transcript
ENSG00000148356	849.706	-0.45993	0.173905	-2.64472	0.00817583	0.0392185	LRSAM1	ENST00000373324	protein_coding
ENSG00000148357	18.4973	-0.419771	1.1197	-0.374898	0.707737	0.842353	HMCN2	ENST00000624552	protein_coding
ENSG00000148358	4377.06	0.0215592	0.100059	0.215464	0.829405	0.914927	GPR107	ENST00000372406	protein_coding
ENSG00000148362	1627.15	0.582466	0.197682	2.94648	0.00321411	0.0190544	C9orf142	ENST00000371620	protein_coding
ENSG00000148384	2383.35	0.105322	0.151731	0.694133	0.487599	0.68158	INPP5E	ENST00000371712	protein_coding
ENSG00000148396	8667.15	0.213938	0.135825	1.5751	0.115234	0.267064	SEC16A	ENST00000467838	processed_transcript
ENSG00000148399	1413.96	0.317998	0.0822139	3.86794	0.00010976	0.00132587	DPH7	ENST00000467243	processed_transcript
ENSG00000148400	3712.51	-0.128741	0.209284	-0.61515	0.538455	0.72226	NOTCH1	ENST00000277541	protein_coding
ENSG00000148408	2.52969	-0.476049	1.34654	-0.353535	0.723688	0.85208	CACNA1B	ENST00000277551	protein_coding
ENSG00000148411	2643.67	0.517374	0.246701	2.09717	0.0359782	0.116694	NACC2	ENST00000371753	protein_coding
ENSG00000148426	451.964	2.67292	1.06494	2.50993	0.0120756	0.0523777	PROSER2	ENST00000474155	processed_transcript
ENSG00000148429	1318.03	0.0624419	0.143074	0.436431	0.662524	0.811751	USP6NL	ENST00000609104	protein_coding
ENSG00000148444	204.297	0.205856	0.185857	1.10761	0.268031	0.470803	COMMD3	ENST00000376836	protein_coding
ENSG00000148450	407.846	-1.2976	0.288258	-4.5015	6.7474e-06	0.000130075	MSRB2	ENST00000376510	protein_coding
ENSG00000148459	907.739	0.52484	0.194439	2.69926	0.00694945	0.0344971	PDSS1	ENST00000376215	protein_coding
ENSG00000148468	2323.86	0.0451721	0.339926	0.132888	0.894282	0.948697	FAM171A1	ENST00000378116	protein_coding
ENSG00000148481	1135.33	-0.201577	0.173157	-1.16413	0.244371	0.443026	FAM188A	ENST00000378036	protein_coding
ENSG00000148483	7.17119	0.611583	0.55205	1.10784	0.267932	0.470752	TMEM236	ENST00000377495	protein_coding
ENSG00000148484	7493.84	-0.0597435	0.211508	-0.282465	0.777587	0.883094	RSU1	ENST00000377921	protein_coding
ENSG00000148488	10.2621	1.40122	1.12074	1.25027	0.211202	0.403751	ST8SIA6	ENST00000440449	protein_coding
ENSG00000148498	3851.89	-0.0850192	0.155006	-0.54849	0.583355	0.756818	PARD3	ENST00000374789	protein_coding
ENSG00000148516	2899.9	-1.00023	0.410848	-2.43456	0.0149101	0.06124	ZEB1	ENST00000488625	retained_intron
ENSG00000148541	6.86577	-0.275516	1.09229	-0.252238	0.800857	0.89691	FAM13C	ENST00000618804	protein_coding
ENSG00000148572	1485.17	-0.257258	0.111125	-2.31503	0.0206115	0.0775798	NRBF2	ENST00000277746	protein_coding
ENSG00000148600	4.26326	-2.61312	1.66442	-1.56999	0.116418	0.268908	CDHR1	ENST00000623527	protein_coding
ENSG00000148606	3971.88	-0.276951	0.137441	-2.01505	0.0438999	0.13532	POLR3A	ENST00000372371	protein_coding
ENSG00000148634	6240.69	-0.231885	0.20896	-1.10971	0.267124	0.469723	HERC4	ENST00000277817	protein_coding
ENSG00000148655	11.714	-3.12912	0.803071	-3.89645	9.76136e-05	0.00120693	C10orf11	ENST00000611255	protein_coding
ENSG00000148660	2485	0.392128	0.114803	3.41565	0.000636297	0.00527526	CAMK2G	ENST00000351293	protein_coding
ENSG00000148671	412.956	-6.65967	0.952054	-6.99505	2.6516e-12	3.14702e-10	ADIRF	ENST00000372013	protein_coding
ENSG00000148672	7890.54	0.286686	0.113531	2.52516	0.0115644	0.0506612	GLUD1	ENST00000277865	protein_coding
ENSG00000148677	584.804	4.82485	1.19119	4.05043	5.11239e-05	0.000705477	ANKRD1	ENST00000371697	protein_coding
ENSG00000148680	25.0659	-0.0510337	1.22115	-0.0417915	0.966665	0.983767	HTR7	ENST00000336152	protein_coding
ENSG00000148688	2051.04	0.192276	0.0917444	2.09578	0.0361017	0.116989	RPP30	ENST00000371703	protein_coding
ENSG00000148690	575.068	-0.274112	0.258495	-1.06042	0.288956	0.493733	FRA10AC1	ENST00000359204	protein_coding
ENSG00000148700	3114.8	0.0254171	0.315485	0.0805654	0.935788	0.96975	ADD3	ENST00000468251	processed_transcript
ENSG00000148719	4367	0.0248324	0.0693833	0.357902	0.720416	0.850054	DNAJB12	ENST00000444643	protein_coding
ENSG00000148730	6311.14	0.0849304	0.128584	0.660506	0.508929	0.699845	EIF4EBP2	ENST00000373218	protein_coding
ENSG00000148737	1396.38	0.293579	0.169313	1.73394	0.0829279	0.211477	TCF7L2	ENST00000627217	protein_coding
ENSG00000148773	40211.2	0.155154	0.187211	0.828762	0.407239	0.610887	MKI67	ENST00000368653	protein_coding
ENSG00000148798	175.355	0.651763	0.656473	0.992826	0.320795	0.527603	INA	ENST00000369849	protein_coding
ENSG00000148803	533.126	0.0812853	0.370089	0.219637	0.826154	0.913408	FUOM	ENST00000278025	protein_coding
ENSG00000148814	238.835	-0.627971	0.124358	-5.0497	4.42506e-07	1.24935e-05	LRRC27	ENST00000344079	protein_coding
ENSG00000148824	437.672	0.0619654	0.126612	0.48941	0.624551	0.787428	MTG1	ENST00000477902	protein_coding
ENSG00000148832	264.042	-0.0496975	0.309711	-0.160464	0.872516	0.9388	PAOX	ENST00000278060	protein_coding
ENSG00000148834	3556.93	-0.216996	0.139354	-1.55715	0.119435	0.273762	GSTO1	ENST00000470554	processed_transcript
ENSG00000148835	863.919	0.472073	0.0992326	4.75724	1.96263e-06	4.5451e-05	TAF5	ENST00000369839	protein_coding
ENSG00000148840	7130.47	0.250738	0.179434	1.39738	0.162299	0.33795	PPRC1	ENST00000278070	protein_coding
ENSG00000148841	4950.18	-0.726827	0.303317	-2.39627	0.016563	0.066025	ITPRIP	ENST00000337478	protein_coding
ENSG00000148842	393.681	0.462319	0.185876	2.48725	0.0128735	0.0548764	CNNM2	ENST00000433628	protein_coding
ENSG00000148843	5759	0.120333	0.155638	0.773162	0.439427	0.640638	PDCD11	ENST00000369797	protein_coding
ENSG00000148848	11047.5	-0.653304	0.35707	-1.82962	0.0673061	0.18348	ADAM12	ENST00000368679	protein_coding
ENSG00000148908	2071.14	0.0769659	0.124315	0.61912	0.535837	0.720379	RGS10	ENST00000369101	protein_coding
ENSG00000148925	1879.27	0.390793	0.10116	3.86314	0.00011194	0.00134767	BTBD10	ENST00000278174	protein_coding
ENSG00000148926	9609.14	-0.270982	0.458821	-0.590605	0.554785	0.735678	ADM	ENST00000278175	protein_coding
ENSG00000148935	4.80549	-0.270096	0.692274	-0.390158	0.69642	0.835347	GAS2	ENST00000528582	protein_coding
ENSG00000148943	2619.97	-0.00186308	0.130463	-0.0142806	0.988606	0.994756	LIN7C	ENST00000278193	protein_coding
ENSG00000148950	152.242	0.436769	0.2417	1.80707	0.0707511	0.190096	IMMP1L	ENST00000531331	nonsense_mediated_decay
ENSG00000148985	461.806	-0.155083	0.163446	-0.94883	0.342707	0.549609	PGAP2	ENST00000528216	nonsense_mediated_decay
ENSG00000149016	323.034	0.449587	0.12701	3.53977	0.000400472	0.0036851	TUT1	ENST00000476907	protein_coding
ENSG00000149050	61.3239	-0.966636	0.404345	-2.39062	0.0168199	0.0667521	ZNF214	ENST00000278314	protein_coding
ENSG00000149054	145.066	0.819988	0.544532	1.50586	0.132104	0.293512	ZNF215	ENST00000527171	processed_transcript
ENSG00000149084	2529.09	-0.0839283	0.169441	-0.495326	0.62037	0.784358	HSD17B12	ENST00000278353	protein_coding
ENSG00000149089	1432.68	-0.210529	0.136312	-1.54447	0.122475	0.27852	APIP	ENST00000532428	nonsense_mediated_decay
ENSG00000149090	1516.12	-0.664201	0.403361	-1.64667	0.0996267	0.240801	PAMR1	ENST00000622144	protein_coding
ENSG00000149091	8722.39	0.0937997	0.128092	0.732284	0.463995	0.661655	DGKZ	ENST00000343674	protein_coding
ENSG00000149100	6854.82	0.0929214	0.0714035	1.30136	0.193137	0.379638	EIF3M	ENST00000531921	nonsense_mediated_decay
ENSG00000149115	10783.5	-0.340031	0.22178	-1.53319	0.12523	0.282945	TNKS1BP1	ENST00000528882	nonsense_mediated_decay
ENSG00000149131	3560.14	-1.65381	0.486466	-3.39964	0.000674751	0.00552381	SERPING1	ENST00000405496	protein_coding
ENSG00000149136	22983.8	0.0603908	0.0948375	0.636782	0.524267	0.710941	SSRP1	ENST00000278412	protein_coding
ENSG00000149150	354.135	0.720406	0.383755	1.87726	0.060483	0.169851	SLC43A1	ENST00000278426	protein_coding
ENSG00000149177	3196.33	-0.0609659	0.197016	-0.309447	0.756981	0.871663	PTPRJ	ENST00000418331	protein_coding
ENSG00000149179	1065.01	-0.298336	0.136529	-2.18515	0.0288777	0.0990396	C11orf49	ENST00000533124	processed_transcript
ENSG00000149182	4750.36	-0.0672738	0.0987342	-0.681363	0.495642	0.688795	ARFGAP2	ENST00000524782	protein_coding
ENSG00000149187	7129.17	-0.132565	0.132411	-1.00116	0.316749	0.523751	CELF1	ENST00000358597	protein_coding
ENSG00000149196	838.32	0.0953131	0.10596	0.89952	0.368376	0.575235	HIKESHI	ENST00000533986	protein_coding
ENSG00000149201	22.0846	0.615742	0.583883	1.05456	0.291624	0.496558	CCDC81	ENST00000354755	protein_coding
ENSG00000149212	73.1845	-4.54659	1.3805	-3.29345	0.000989652	0.00753144	SESN3	ENST00000536441	protein_coding
ENSG00000149218	2206.57	-3.84982	0.322405	-11.9409	7.24083e-33	1.29816e-29	ENDOD1	ENST00000278505	protein_coding
ENSG00000149231	1781.07	-0.417361	0.155068	-2.69148	0.00711356	0.0351496	CCDC82	ENST00000278520	protein_coding
ENSG00000149243	29.7669	0.20894	0.355271	0.588116	0.556454	0.737119	KLHL35	ENST00000376292	protein_coding
ENSG00000149256	275.699	-10.4593	1.84362	-5.67321	1.40145e-08	6.03016e-07	TENM4	ENST00000278550	protein_coding
ENSG00000149257	23710.9	0.134446	0.417956	0.321675	0.747699	0.866205	SERPINH1	ENST00000533603	protein_coding
ENSG00000149260	2085.83	0.122151	0.188522	0.647937	0.517026	0.705511	CAPN5	ENST00000531028	protein_coding
ENSG00000149262	1237.51	0.22299	0.0753569	2.95911	0.00308526	0.0184584	INTS4	ENST00000433818	nonsense_mediated_decay
ENSG00000149269	2004.31	0.126438	0.126475	0.999713	0.31745	0.524342	PAK1	ENST00000356341	protein_coding
ENSG00000149273	24670.9	0.0635505	0.0784326	0.810257	0.417793	0.621003	RPS3	ENST00000531188	protein_coding
ENSG00000149289	1304.74	-0.882399	0.294188	-2.99944	0.0027048	0.0167023	ZC3H12C	ENST00000278590	protein_coding
ENSG00000149292	62.2976	0.583746	1.95352	0.298817	0.76508	0.876367	TTC12	ENST00000529221	protein_coding
ENSG00000149294	94.2605	-2.70801	1.71745	-1.57676	0.11485	0.266402	NCAM1	ENST00000619839	protein_coding
ENSG00000149308	1625.95	0.26092	0.128584	2.02918	0.0424404	0.132137	NPAT	ENST00000278612	protein_coding
ENSG00000149311	2012.89	-0.10649	0.144655	-0.736167	0.461629	0.659637	ATM	ENST00000527805	protein_coding
ENSG00000149313	1767.89	0.391927	0.0921095	4.25501	2.09037e-05	0.000329951	AASDHPPT	ENST00000533423	protein_coding
ENSG00000149328	6.08397	-4.51837	1.54208	-2.93005	0.00338904	0.0198354	GLB1L2	ENST00000535456	protein_coding
ENSG00000149346	288.376	0.135864	0.150773	0.901116	0.367527	0.574341	SLX4IP	ENST00000334534	protein_coding
ENSG00000149357	4735.15	-0.371527	0.10143	-3.6629	0.000249374	0.00256332	LAMTOR1	ENST00000545249	protein_coding
ENSG00000149380	138.475	-1.66213	0.712329	-2.33337	0.0196288	0.0748882	P4HA3	ENST00000540363	processed_transcript
ENSG00000149418	4.3787	-0.729635	0.91888	-0.794048	0.427167	0.629243	ST14	ENST00000278742	protein_coding
ENSG00000149428	16664	0.140123	0.174268	0.804066	0.421359	0.624018	HYOU1	ENST00000617285	protein_coding
ENSG00000149451	1993.84	0.500426	0.724857	0.690379	0.489956	0.683853	ADAM33	ENST00000466620	processed_transcript
ENSG00000149474	557.54	0.449051	0.171619	2.61655	0.00888227	0.041888	KAT14	ENST00000464792	protein_coding
ENSG00000149476	718.942	-0.408477	0.149923	-2.72457	0.00643846	0.0326614	TKFC	ENST00000394900	protein_coding
ENSG00000149480	10537.3	0.231166	0.0856146	2.70008	0.00693233	0.0344439	MTA2	ENST00000278823	protein_coding
ENSG00000149483	1174.56	0.317009	0.124191	2.5526	0.0106922	0.0480432	TMEM138	ENST00000278826	protein_coding
ENSG00000149485	5048.96	0.0872885	0.259151	0.336824	0.736249	0.859217	FADS1	ENST00000350997	protein_coding
ENSG00000149489	133.212	-0.49017	0.329022	-1.48978	0.136282	0.300071	ROM1	ENST00000525801	protein_coding
ENSG00000149499	2387.02	0.213696	0.175326	1.21885	0.222903	0.41762	EML3	ENST00000439994	protein_coding
ENSG00000149503	8320.18	-0.010651	0.125671	-0.0847527	0.932458	0.967931	INCENP	ENST00000394818	protein_coding
ENSG00000149506	2.82942	2.64492	1.5407	1.7167	0.0860338	0.217073	ZP1	ENST00000278853	protein_coding
ENSG00000149527	6.64867	1.23004	0.803842	1.5302	0.125968	0.284283	PLCH2	ENST00000609981	protein_coding
ENSG00000149531	211.961	-4.83171	0.390907	-12.3603	4.28802e-35	1.31789e-31	FRG1BP	ENST00000278882	unprocessed_pseudogene
ENSG00000149532	7775.57	0.0874157	0.0869931	1.00486	0.314965	0.522047	CPSF7	ENST00000340437	protein_coding
ENSG00000149541	987.657	0.735192	0.215873	3.40567	0.00066002	0.0054257	B3GAT3	ENST00000265471	protein_coding
ENSG00000149547	6401.79	0.165635	0.101685	1.62891	0.103332	0.247284	EI24	ENST00000278903	protein_coding
ENSG00000149548	547.261	-0.48416	0.175491	-2.75889	0.00579979	0.0301539	CCDC15	ENST00000529051	protein_coding
ENSG00000149554	2482.84	-0.0549284	0.104962	-0.523318	0.600753	0.769779	CHEK1	ENST00000525396	nonsense_mediated_decay
ENSG00000149557	470.9	-4.6245	0.629895	-7.34169	2.10916e-13	3.08684e-11	FEZ1	ENST00000526507	processed_transcript
ENSG00000149564	9.68336	0.0745397	0.776515	0.0959927	0.923526	0.96356	ESAM	ENST00000444566	protein_coding
ENSG00000149571	2454.06	-0.0869695	0.37479	-0.232049	0.8165	0.907094	KIRREL3	ENST00000525144	protein_coding
ENSG00000149577	1157.17	0.0521861	0.195233	0.267301	0.789237	0.889814	SIDT2	ENST00000324225	protein_coding
ENSG00000149582	310.26	1.14308	0.424795	2.6909	0.00712595	0.0351891	TMEM25	ENST00000411589	protein_coding
ENSG00000149591	27277.4	1.3095	0.389303	3.3637	0.00076904	0.00614375	TAGLN	ENST00000392951	protein_coding
ENSG00000149596	735.565	-1.81058	0.716256	-2.52784	0.0114767	0.0503899	JPH2	ENST00000372980	protein_coding
ENSG00000149599	12.5576	1.6042	0.742087	2.16175	0.0306376	0.103592	DUSP15	ENST00000447647	protein_coding
ENSG00000149600	2323.14	-0.131681	0.160898	-0.818414	0.413121	0.616123	COMMD7	ENST00000278980	protein_coding
ENSG00000149609	16.4336	-1.66337	0.565491	-2.94146	0.00326667	0.0193074	C20orf144	ENST00000375222	protein_coding
ENSG00000149633	51.046	-2.39309	0.734724	-3.25712	0.00112548	0.00834086	KIAA1755	ENST00000279024	protein_coding
ENSG00000149634	12.576	0.414884	0.452269	0.917338	0.358966	0.566477	SPATA25	ENST00000372519	protein_coding
ENSG00000149636	1903.81	0.063129	0.105432	0.598766	0.549329	0.731283	DSN1	ENST00000373740	protein_coding
ENSG00000149639	8864.17	0.228946	0.169838	1.34803	0.17765	0.358963	SOGA1	ENST00000237536	protein_coding
ENSG00000149646	65.5809	0.560567	0.266854	2.10065	0.0356718	0.115946	CNBD2	ENST00000622112	protein_coding
ENSG00000149657	3177.43	-0.132759	0.0882361	-1.50459	0.132429	0.293992	LSM14B	ENST00000370915	protein_coding
ENSG00000149658	4139.15	0.117172	0.0634795	1.84583	0.0649172	0.178928	YTHDF1	ENST00000370339	protein_coding
ENSG00000149679	1079.2	0.531753	0.126276	4.21103	2.54206e-05	0.00039148	CABLES2	ENST00000279101	protein_coding
ENSG00000149716	1333.11	0.254416	0.0745619	3.41214	0.000644556	0.00532526	ORAOV1	ENST00000542515	processed_transcript
ENSG00000149743	503.854	0.240752	0.240819	0.999721	0.317445	0.524342	TRPT1	ENST00000394547	protein_coding
ENSG00000149761	1119.57	-0.362264	0.144946	-2.4993	0.0124439	0.0535866	NUDT22	ENST00000539325	protein_coding
ENSG00000149781	98.8346	0.797827	0.347665	2.29481	0.0217438	0.0804189	FERMT3	ENST00000544997	protein_coding
ENSG00000149782	5943.79	0.0179619	0.163559	0.109819	0.912553	0.958711	PLCB3	ENST00000279230	protein_coding
ENSG00000149792	4034.23	0.0189705	0.102995	0.184188	0.853866	0.92886	MRPL49	ENST00000524482	processed_transcript
ENSG00000149798	1770.27	-0.554145	0.303732	-1.82446	0.0680831	0.184965	CDC42EP2	ENST00000279249	protein_coding
ENSG00000149806	9432.15	-0.0149445	0.101261	-0.147583	0.882672	0.943463	FAU	ENST00000529639	protein_coding
ENSG00000149809	155.865	0.607597	0.583276	1.0417	0.297552	0.503057	TM7SF2	ENST00000526809	protein_coding
ENSG00000149823	4423.45	0.246441	0.127242	1.93679	0.0527712	0.15436	VPS51	ENST00000528588	protein_coding
ENSG00000149922	9.36174	1.64288	0.578336	2.84069	0.00450155	0.0248133	TBX6	ENST00000395224	protein_coding
ENSG00000149923	8148.71	-0.170319	0.0898716	-1.89514	0.0580741	0.164938	PPP4C	ENST00000563732	nonsense_mediated_decay
ENSG00000149925	42633	0.00169429	0.116861	0.0144984	0.988432	0.994674	ALDOA	ENST00000338110	protein_coding
ENSG00000149926	16.8821	0.87059	0.458472	1.8989	0.0575781	0.163998	FAM57B	ENST00000279389	protein_coding
ENSG00000149927	16.3909	0.660364	0.612861	1.07751	0.281252	0.485039	DOC2A	ENST00000350119	protein_coding
ENSG00000149929	1345.83	0.262157	0.183676	1.42728	0.1535	0.325296	HIRIP3	ENST00000279392	protein_coding
ENSG00000149930	6377.53	0.235692	0.0881633	2.67335	0.00750968	0.0367106	TAOK2	ENST00000308893	protein_coding
ENSG00000149932	1660.65	-0.688024	0.171685	-4.00748	6.13691e-05	0.000817015	TMEM219	ENST00000414689	protein_coding
ENSG00000149948	3688.47	0.516701	0.510311	1.01252	0.311289	0.517668	HMGA2	ENST00000403681	protein_coding
ENSG00000149968	6027.06	-8.8861	0.972458	-9.13777	6.37541e-20	2.17715e-17	MMP3	ENST00000299855	protein_coding
ENSG00000149970	91.8848	-7.57795	2.19578	-3.45114	0.000558218	0.00475924	CNKSR2	ENST00000279451	protein_coding
ENSG00000149972	1.3407	-0.149652	9.55352	-0.0156646	0.987502	0.994079	CNTN5	ENST00000525047	processed_transcript
ENSG00000150051	239.183	1.55552	1.48465	1.04773	0.294762	0.500166	MKX	ENST00000375790	protein_coding
ENSG00000150054	206.766	2.91831	0.908318	3.21287	0.00131414	0.00938665	MPP7	ENST00000375732	protein_coding
ENSG00000150093	41750.1	0.086568	0.22395	0.386551	0.699089	0.837101	ITGB1	ENST00000302278	protein_coding
ENSG00000150281	148.728	0.00802101	0.311324	0.0257642	0.979445	0.990373	CTF1	ENST00000279804	protein_coding
ENSG00000150316	2528.48	-0.128655	0.0818265	-1.57229	0.115884	0.268084	CWC15	ENST00000279839	protein_coding
ENSG00000150347	7857.02	0.179414	0.320426	0.559922	0.575532	0.751244	ARID5B	ENST00000279873	protein_coding
ENSG00000150394	107.455	0.88939	1.46216	0.608272	0.543007	0.726237	CDH8	ENST00000577730	protein_coding
ENSG00000150401	733.644	0.578144	0.12181	4.74627	2.07198e-06	4.75738e-05	DCUN1D2	ENST00000375403	nonsense_mediated_decay
ENSG00000150403	3801.25	-0.0340919	0.17537	-0.1944	0.845863	0.924264	TMCO3	ENST00000434316	protein_coding
ENSG00000150433	409.182	0.221724	0.122831	1.80512	0.0710566	0.190731	TMEM218	ENST00000531909	protein_coding
ENSG00000150455	224.466	1.00802	0.20056	5.02599	5.00837e-07	1.39392e-05	TIRAP	ENST00000462401	processed_transcript
ENSG00000150456	237.382	-0.271869	0.26513	-1.02542	0.305165	0.511636	EEF1AKMT1	ENST00000382758	protein_coding
ENSG00000150457	5372.55	-0.189383	0.11384	-1.6636	0.0961931	0.234937	LATS2	ENST00000382592	protein_coding
ENSG00000150459	5955.7	-0.277583	0.080515	-3.44759	0.00056561	0.0048116	SAP18	ENST00000382533	protein_coding
ENSG00000150471	3.34513	5.64344	2.93551	1.92247	0.0545461	0.157984	ADGRL3	ENST00000512091	protein_coding
ENSG00000150477	201.11	0.159196	0.173492	0.917597	0.35883	0.566467	KIAA1328	ENST00000592611	nonsense_mediated_decay
ENSG00000150510	14.3887	1.90365	0.710212	2.6804	0.0073535	0.0360536	FAM124A	ENST00000615498	protein_coding
ENSG00000150527	454.192	1.17854	0.210175	5.60742	2.05361e-08	8.35186e-07	CTAGE5	ENST00000554392	protein_coding
ENSG00000150540	22.9532	-4.53463	1.27107	-3.56758	0.000360291	0.00340418	HNMT	ENST00000410115	protein_coding
ENSG00000150551	559.966	6.72284	1.73297	3.87937	0.000104726	0.00127437	LYPD1	ENST00000397463	protein_coding
ENSG00000150556	253.743	2.43491	0.95615	2.54658	0.0108785	0.0486234	LYPD6B	ENST00000473800	processed_transcript
ENSG00000150593	1195.64	0.0101728	0.192793	0.0527654	0.957919	0.980354	PDCD4	ENST00000280154	protein_coding
ENSG00000150594	500.667	-4.87052	0.693742	-7.02065	2.20843e-12	2.65431e-10	ADRA2A	ENST00000280155	protein_coding
ENSG00000150627	70.8374	1.58628	0.472081	3.36018	0.000778916	0.00621112	WDR17	ENST00000508596	protein_coding
ENSG00000150628	12.5569	-3.71146	1.13878	-3.25916	0.00111742	0.00829831	SPATA4	ENST00000280191	protein_coding
ENSG00000150630	7156.28	0.374324	0.305256	1.22626	0.220099	0.414497	VEGFC	ENST00000618562	protein_coding
ENSG00000150636	28.9574	-0.239188	0.538444	-0.444221	0.656883	0.808477	CCDC102B	ENST00000582077	processed_transcript
ENSG00000150637	22.5692	-1.58985	0.545156	-2.91633	0.00354179	0.0204819	CD226	ENST00000578928	nonsense_mediated_decay
ENSG00000150667	40.9424	-0.986047	0.278701	-3.53801	0.000403161	0.00369713	FSIP1	ENST00000350221	protein_coding
ENSG00000150672	23.9112	-0.26556	0.371608	-0.714624	0.474841	0.6705	DLG2	ENST00000398309	protein_coding
ENSG00000150687	16826.7	0.567178	0.410267	1.38246	0.16683	0.344484	PRSS23	ENST00000527521	protein_coding
ENSG00000150712	3011.63	0.421735	0.0663692	6.35438	2.09263e-10	1.60216e-08	MTMR12	ENST00000280285	protein_coding
ENSG00000150722	3.82888	-2.89749	1.85391	-1.56291	0.118074	0.271506	PPP1R1C	ENST00000495820	processed_transcript
ENSG00000150753	23395.4	0.195025	0.0837424	2.32886	0.0198663	0.0755798	CCT5	ENST00000280326	protein_coding
ENSG00000150756	283.065	0.123469	0.202096	0.610943	0.541237	0.724456	FAM173B	ENST00000280330	protein_coding
ENSG00000150760	5713.6	-0.166106	0.149302	-1.11255	0.2659	0.468344	DOCK1	ENST00000280333	protein_coding
ENSG00000150764	670.356	-1.0943	0.286086	-3.82508	0.00013073	0.00152357	DIXDC1	ENST00000529225	protein_coding
ENSG00000150768	4124	0.0145705	0.089395	0.16299	0.870527	0.937504	DLAT	ENST00000280346	protein_coding
ENSG00000150773	57.9375	-0.0546493	0.246132	-0.222032	0.824289	0.912054	PIH1D2	ENST00000528775	protein_coding
ENSG00000150776	2101.08	0.211714	0.107375	1.97172	0.0486419	0.145831	C11orf57	ENST00000420986	protein_coding
ENSG00000150779	1723.55	-0.0359777	0.119752	-0.300434	0.763846	0.875374	TIMM8B	ENST00000504148	protein_coding
ENSG00000150782	64.3002	0.933715	1.78239	0.523856	0.600379	0.769529	IL18	ENST00000280357	protein_coding
ENSG00000150783	3.74184	0.277752	0.729427	0.380781	0.703366	0.839639	TEX12	ENST00000530752	protein_coding
ENSG00000150787	930.774	0.198684	0.20093	0.988822	0.32275	0.529645	PTS	ENST00000280362	protein_coding
ENSG00000150867	2254.5	0.230032	0.204345	1.1257	0.260291	0.461467	PIP4K2A	ENST00000376573	protein_coding
ENSG00000150873	6.21937	-3.9609	1.12884	-3.50882	0.000450104	0.00403459	C2orf50	ENST00000381585	protein_coding
ENSG00000150893	3.12172	1.84034	1.65842	1.10969	0.267131	0.469723	FREM2	ENST00000280481	protein_coding
ENSG00000150907	58.1012	4.23994	0.804804	5.26828	1.37705e-07	4.48198e-06	FOXO1	ENST00000636651	processed_transcript
ENSG00000150938	32943	-0.00719169	0.167749	-0.0428718	0.965804	0.983226	CRIM1	ENST00000280527	protein_coding
ENSG00000150961	6281.65	-0.113298	0.191201	-0.592561	0.553475	0.734575	SEC24D	ENST00000280551	protein_coding
ENSG00000150967	507.829	0.514081	0.17874	2.87613	0.00402578	0.0227146	ABCB9	ENST00000344275	protein_coding
ENSG00000150977	1206.28	0.181219	0.124943	1.45041	0.146944	0.316071	RILPL2	ENST00000280571	protein_coding
ENSG00000150990	5665.47	0.223605	0.145581	1.53594	0.124552	0.281856	DHX37	ENST00000542400	retained_intron
ENSG00000150991	12957	0.0395343	0.117427	0.33667	0.736365	0.859306	UBC	ENST00000536769	protein_coding
ENSG00000150995	152.865	1.34295	0.36854	3.64398	0.000268452	0.00271275	ITPR1	ENST00000467056	retained_intron
ENSG00000151006	102.948	0.940489	0.321364	2.92656	0.00342735	0.0199935	PRSS53	ENST00000280606	protein_coding
ENSG00000151012	1755.63	1.14074	0.601217	1.89738	0.0577781	0.16438	SLC7A11	ENST00000280612	protein_coding
ENSG00000151014	2154.72	-0.506587	0.22362	-2.26539	0.0234887	0.0850315	NOCT	ENST00000280614	protein_coding
ENSG00000151023	7.84244	-0.400736	0.691462	-0.579549	0.562219	0.741245	ENKUR	ENST00000331161	protein_coding
ENSG00000151025	31.0377	0.830512	3.22982	0.257139	0.797071	0.894346	GPR158	ENST00000376351	protein_coding
ENSG00000151062	7.3053	-6.0115	1.54041	-3.90253	9.51916e-05	0.00118242	CACNA2D4	ENST00000382722	protein_coding
ENSG00000151065	621.394	-0.388366	0.120473	-3.22368	0.00126555	0.00913356	DCP1B	ENST00000280665	protein_coding
ENSG00000151067	762.751	-3.3225	0.720517	-4.61127	4.00221e-06	8.27919e-05	CACNA1C	ENST00000543114	protein_coding
ENSG00000151090	236.95	1.45085	0.892907	1.62486	0.104192	0.248789	THRB	ENST00000356447	protein_coding
ENSG00000151092	1203.01	-0.0318631	0.115373	-0.276175	0.782414	0.886126	NGLY1	ENST00000489271	retained_intron
ENSG00000151093	289.736	0.537808	0.150588	3.5714	0.000355081	0.00336974	OXSM	ENST00000460195	processed_transcript
ENSG00000151116	1410.13	-0.322288	0.121372	-2.65538	0.00792202	0.0383602	UEVLD	ENST00000396197	protein_coding
ENSG00000151117	40.0905	0.63543	0.483652	1.31381	0.188909	0.373958	TMEM86A	ENST00000527002	processed_transcript
ENSG00000151131	835.935	0.117891	0.150674	0.782423	0.433966	0.635082	C12orf45	ENST00000552951	protein_coding
ENSG00000151135	4092.59	-0.285207	0.186122	-1.53237	0.125432	0.283292	TMEM263	ENST00000548125	protein_coding
ENSG00000151136	11.337	-4.51777	1.84519	-2.4484	0.0143491	0.0594582	BTBD11	ENST00000280758	protein_coding
ENSG00000151148	2037.79	-0.322271	0.0892076	-3.61259	0.00030315	0.00299195	UBE3B	ENST00000434735	protein_coding
ENSG00000151150	14.0157	0.796565	0.674927	1.18022	0.237911	0.435129	ANK3	ENST00000280772	protein_coding
ENSG00000151151	725.211	-0.192074	0.200929	-0.955928	0.339109	0.545586	IPMK	ENST00000373935	protein_coding
ENSG00000151164	23.1593	-0.282042	0.333463	-0.8458	0.397665	0.602193	RAD9B	ENST00000433301	processed_transcript
ENSG00000151176	5278.75	-0.209653	0.194061	-1.08035	0.279987	0.483555	PLBD2	ENST00000545182	protein_coding
ENSG00000151208	7213.13	-0.06835	0.129035	-0.529701	0.596319	0.766049	DLG5	ENST00000424842	protein_coding
ENSG00000151229	336.895	-2.31308	0.536759	-4.30935	1.63739e-05	0.000270351	SLC2A13	ENST00000280871	protein_coding
ENSG00000151233	2023.23	0.0383635	0.142531	0.269159	0.787807	0.889098	GXYLT1	ENST00000398675	protein_coding
ENSG00000151239	6426.87	-0.378106	0.130024	-2.90796	0.00363791	0.0209044	TWF1	ENST00000552521	protein_coding
ENSG00000151240	2273.89	-0.0221401	0.160166	-0.138232	0.890057	0.94703	DIP2C	ENST00000280886	protein_coding
ENSG00000151247	3181.11	-0.117762	0.132549	-0.888439	0.374304	0.580547	EIF4E	ENST00000450253	protein_coding
ENSG00000151276	3204.59	-0.554741	0.21088	-2.63061	0.00852329	0.0404969	MAGI1	ENST00000330909	protein_coding
ENSG00000151287	832.504	-0.309837	0.148477	-2.08676	0.0369094	0.119015	TEX30	ENST00000376027	protein_coding
ENSG00000151292	2278.8	0.128323	0.0773157	1.65973	0.0969688	0.236315	CSNK1G3	ENST00000508708	processed_transcript
ENSG00000151304	1445.02	-0.245382	0.133604	-1.83663	0.0662645	0.181503	SRFBP1	ENST00000339397	protein_coding
ENSG00000151320	13.6591	1.26128	0.672688	1.87499	0.0607942	0.170392	AKAP6	ENST00000280979	protein_coding
ENSG00000151322	3.94746	-1.15135	1.01823	-1.13073	0.258167	0.458949	NPAS3	ENST00000551634	protein_coding
ENSG00000151327	2016.17	0.446593	0.129207	3.4564	0.000547432	0.00468485	FAM177A1	ENST00000555211	protein_coding
ENSG00000151332	851.599	0.732608	0.132167	5.54305	2.97245e-08	1.1481e-06	MBIP	ENST00000416007	protein_coding
ENSG00000151338	194.81	1.34016	0.32052	4.1812	2.89979e-05	0.000437797	MIPOL1	ENST00000556615	protein_coding
ENSG00000151348	6024.19	0.196692	0.167827	1.172	0.241199	0.439163	EXT2	ENST00000533608	protein_coding
ENSG00000151353	1864.38	0.0187781	0.105334	0.178272	0.858509	0.931111	TMEM18	ENST00000281017	protein_coding
ENSG00000151364	204.099	-3.22031	0.553186	-5.82139	5.83586e-09	2.77158e-07	KCTD14	ENST00000353172	protein_coding
ENSG00000151366	571.361	0.216168	0.107986	2.00182	0.0453043	0.138213	NDUFC2	ENST00000281031	protein_coding
ENSG00000151376	663.096	0.838046	0.348208	2.40674	0.0160957	0.0645328	ME3	ENST00000393324	protein_coding
ENSG00000151388	2844.78	1.70335	0.473183	3.59977	0.000318504	0.00310762	ADAMTS12	ENST00000504830	protein_coding
ENSG00000151413	497.422	0.502343	0.123833	4.05661	4.97896e-05	0.000690634	NUBPL	ENST00000550005	protein_coding
ENSG00000151414	12350	0.201593	0.188611	1.06883	0.285145	0.48939	NEK7	ENST00000367385	protein_coding
ENSG00000151418	26.0146	0.829524	0.697022	1.1901	0.234008	0.430889	ATP6V1G3	ENST00000367382	protein_coding
ENSG00000151422	2221.48	0.103544	0.174765	0.592473	0.553534	0.734607	FER	ENST00000281092	protein_coding
ENSG00000151445	670.119	-0.0763969	0.143195	-0.533515	0.593677	0.763943	VIPAS39	ENST00000343765	protein_coding
ENSG00000151458	1546.87	0.396051	0.265975	1.48905	0.136473	0.300367	ANKRD50	ENST00000504087	protein_coding
ENSG00000151461	3188.2	-0.217587	0.144435	-1.50647	0.131946	0.293344	UPF2	ENST00000356352	protein_coding
ENSG00000151465	5064.41	0.0630785	0.141031	0.447268	0.654682	0.807014	CDC123	ENST00000429258	protein_coding
ENSG00000151466	1340.45	-0.587997	0.165754	-3.5474	0.000389047	0.00361086	SCLT1	ENST00000503565	processed_transcript
ENSG00000151468	21.5955	2.06061	1.05445	1.95421	0.0506769	0.150071	CCDC3	ENST00000378825	protein_coding
ENSG00000151470	265.668	-0.527214	0.470609	-1.12028	0.262594	0.463945	C4orf33	ENST00000281146	protein_coding
ENSG00000151474	5101.84	0.663177	0.266205	2.49122	0.0127305	0.0544392	FRMD4A	ENST00000357447	protein_coding
ENSG00000151491	5660.44	-0.660257	0.175607	-3.75985	0.000170017	0.00187501	EPS8	ENST00000543468	nonsense_mediated_decay
ENSG00000151498	999.221	0.569604	0.184328	3.09017	0.00200041	0.0131093	ACAD8	ENST00000281182	protein_coding
ENSG00000151500	894.412	0.480351	0.15313	3.13688	0.00170758	0.0115561	THYN1	ENST00000392595	protein_coding
ENSG00000151502	3942.91	0.278911	0.117816	2.36734	0.0179167	0.070058	VPS26B	ENST00000281187	protein_coding
ENSG00000151503	5803.32	0.488833	0.109766	4.45342	8.45142e-06	0.000155911	NCAPD3	ENST00000526787	processed_transcript
ENSG00000151532	1527.05	0.0565084	0.0616112	0.917179	0.359049	0.566484	VTI1A	ENST00000483122	processed_transcript
ENSG00000151552	1543.83	-0.29426	0.197819	-1.48752	0.136876	0.300963	QDPR	ENST00000513615	protein_coding
ENSG00000151553	1738.76	0.327988	0.128687	2.54872	0.0108118	0.0483887	FAM160B1	ENST00000369248	protein_coding
ENSG00000151572	244.557	3.98184	1.44217	2.761	0.00576251	0.0300253	ANO4	ENST00000549155	nonsense_mediated_decay
ENSG00000151575	117.869	-0.170946	0.290195	-0.589072	0.555813	0.736496	TEX9	ENST00000560827	protein_coding
ENSG00000151576	1889.14	0.428891	0.139008	3.08538	0.00203295	0.0132858	QTRT2	ENST00000472599	protein_coding
ENSG00000151611	204.865	-0.754214	0.226167	-3.33477	0.000853713	0.00667826	MMAA	ENST00000281317	protein_coding
ENSG00000151612	825.563	0.717448	0.368624	1.94628	0.0516206	0.152007	ZNF827	ENST00000508784	protein_coding
ENSG00000151617	19.6981	3.75152	1.59205	2.35641	0.0184524	0.0716067	EDNRA	ENST00000511804	protein_coding
ENSG00000151623	34.8474	4.7214	1.45226	3.25107	0.00114973	0.00846522	NR3C2	ENST00000344721	protein_coding
ENSG00000151632	117.081	-6.01209	1.087	-5.53089	3.18602e-08	1.21748e-06	AKR1C2	ENST00000380753	protein_coding
ENSG00000151640	397.962	-3.76394	0.470325	-8.00285	1.21571e-15	2.66885e-13	DPYSL4	ENST00000338492	protein_coding
ENSG00000151651	33.3715	-0.0439881	0.404843	-0.108655	0.913476	0.959081	ADAM8	ENST00000445355	protein_coding
ENSG00000151657	751.551	0.0616955	0.154671	0.398883	0.689979	0.830864	KIN	ENST00000379562	protein_coding
ENSG00000151665	329.378	-0.303535	0.197885	-1.5339	0.125054	0.282756	PIGF	ENST00000281382	protein_coding
ENSG00000151687	58.6196	0.24228	0.208847	1.16009	0.246014	0.444619	ANKAR	ENST00000441800	nonsense_mediated_decay
ENSG00000151689	1340.9	0.590653	0.229493	2.57373	0.0100609	0.0459847	INPP1	ENST00000322522	protein_coding
ENSG00000151690	625.601	0.956515	0.437597	2.18584	0.0288276	0.098958	MFSD6	ENST00000417958	protein_coding
ENSG00000151692	173.824	-3.11672	0.780864	-3.99138	6.5691e-05	0.000861754	RNF144A	ENST00000320892	protein_coding
ENSG00000151693	4624.4	-0.56637	0.160089	-3.53785	0.000403404	0.00369713	ASAP2	ENST00000281419	protein_coding
ENSG00000151694	2735.4	-0.51732	0.169108	-3.05912	0.00221988	0.0142691	ADAM17	ENST00000310823	protein_coding
ENSG00000151702	2037.57	0.15877	0.249441	0.636506	0.524447	0.71112	FLI1	ENST00000608303	nonsense_mediated_decay
ENSG00000151718	5453.94	-0.138581	0.169464	-0.817763	0.413492	0.616528	WWC2	ENST00000403733	protein_coding
ENSG00000151725	2918.93	0.375344	0.137057	2.73859	0.00617024	0.0315252	CENPU	ENST00000281453	protein_coding
ENSG00000151726	1769.98	0.215764	0.258573	0.83444	0.404033	0.607872	ACSL1	ENST00000454703	protein_coding
ENSG00000151729	949.311	1.0464	0.345185	3.03143	0.00243396	0.0153531	SLC25A4	ENST00000281456	protein_coding
ENSG00000151743	76.5105	0.336785	0.264533	1.27313	0.202971	0.393025	AMN1	ENST00000281471	protein_coding
ENSG00000151746	1647.9	0.481825	0.138317	3.48349	0.000494919	0.00433715	BICD1	ENST00000551848	protein_coding
ENSG00000151748	2746.37	0.263811	0.200727	1.31427	0.188754	0.373789	SAV1	ENST00000555720	protein_coding
ENSG00000151773	94.8065	-0.226265	0.446709	-0.506516	0.612495	0.778427	CCDC122	ENST00000470137	processed_transcript
ENSG00000151778	110.581	-2.34813	0.366072	-6.41439	1.41388e-10	1.1266e-08	SERP2	ENST00000474333	nonsense_mediated_decay
ENSG00000151779	2354.95	-0.221078	0.0917339	-2.41	0.0159527	0.0640909	NBAS	ENST00000281513	protein_coding
ENSG00000151789	463.581	1.19128	0.653353	1.82334	0.0682526	0.185262	ZNF385D	ENST00000281523	protein_coding
ENSG00000151806	1994.6	0.360998	0.155203	2.32598	0.0200197	0.0760016	GUF1	ENST00000506793	processed_transcript
ENSG00000151835	10654.1	-0.182927	0.385175	-0.47492	0.634844	0.794078	SACS	ENST00000402364	protein_coding
ENSG00000151846	197.823	-0.429352	0.18364	-2.33802	0.0193864	0.0741737	PABPC3	ENST00000281589	protein_coding
ENSG00000151849	1461.49	0.114864	0.176582	0.650486	0.515378	0.704796	CENPJ	ENST00000381884	protein_coding
ENSG00000151876	374.784	-0.0906828	0.204527	-0.443379	0.657492	0.808949	FBXO4	ENST00000513496	nonsense_mediated_decay
ENSG00000151881	312.146	0.235115	0.190218	1.23603	0.216447	0.409951	TMEM267	ENST00000500337	protein_coding
ENSG00000151882	25.8079	-6.31874	1.53427	-4.1184	3.81505e-05	0.000552706	CCL28	ENST00000489442	nonsense_mediated_decay
ENSG00000151883	203.995	-6.00342	1.63837	-3.66426	0.000248058	0.00255346	PARP8	ENST00000503790	processed_transcript
ENSG00000151892	12685.7	0.868702	0.606506	1.4323	0.152057	0.323275	GFRA1	ENST00000369236	protein_coding
ENSG00000151893	3550.61	0.0482264	0.0836809	0.576312	0.564404	0.742934	CACUL1	ENST00000544392	processed_transcript
ENSG00000151914	29526.6	0.518321	0.307763	1.68416	0.092151	0.228298	DST	ENST00000244364	protein_coding
ENSG00000151917	461.871	-0.551867	0.284184	-1.94193	0.0521451	0.153013	BEND6	ENST00000370746	protein_coding
ENSG00000151923	5142.99	-0.0485822	0.0686564	-0.707614	0.479185	0.674244	TIAL1	ENST00000369093	protein_coding
ENSG00000151929	5999	-0.202339	0.116765	-1.73288	0.0831177	0.211779	BAG3	ENST00000369085	protein_coding
ENSG00000151952	24.4918	-9.77275	4.08232	-2.39392	0.0166693	0.0663011	TMEM132D	ENST00000389441	protein_coding
ENSG00000151967	57.6811	0.521143	0.300394	1.73486	0.082765	0.211298	SCHIP1	ENST00000445224	protein_coding
ENSG00000152049	723.852	0.306025	0.725708	0.421691	0.67325	0.818877	KCNE4	ENST00000281830	protein_coding
ENSG00000152056	227.787	0.749123	0.549105	1.36426	0.172485	0.351839	AP1S3	ENST00000443700	protein_coding
ENSG00000152061	589.066	0.418685	0.16128	2.59602	0.00943098	0.043813	RABGAP1L	ENST00000357444	protein_coding
ENSG00000152076	125.598	-0.8203	0.373629	-2.19549	0.0281282	0.0972129	CCDC74B	ENST00000496704	retained_intron
ENSG00000152078	182.986	0.0132363	0.737202	0.0179548	0.985675	0.9932	TMEM56	ENST00000370203	protein_coding
ENSG00000152082	5975.88	0.010574	0.147253	0.0718086	0.942754	0.973058	MZT2B	ENST00000425361	protein_coding
ENSG00000152092	7.99206	-2.1872	2.17831	-1.00408	0.31534	0.522547	ASTN1	ENST00000367657	protein_coding
ENSG00000152102	11046	0.212143	0.10792	1.96575	0.0493278	0.147149	FAM168B	ENST00000409185	protein_coding
ENSG00000152104	16356.3	-0.0723794	0.222549	-0.325229	0.745007	0.864794	PTPN14	ENST00000366956	protein_coding
ENSG00000152117	1000.91	0.343258	0.185265	1.85279	0.0639119	0.176849	AC093838.4	ENST00000415574	transcribed_processed_pseudogene
ENSG00000152127	3464.34	0.532226	0.261357	2.0364	0.0417105	0.13043	MGAT5	ENST00000481801	processed_transcript
ENSG00000152133	1252.04	1.12849	0.219258	5.14684	2.64908e-07	8.00964e-06	GPATCH11	ENST00000409774	protein_coding
ENSG00000152137	141.389	4.26217	0.832449	5.12004	3.05475e-07	9.02745e-06	HSPB8	ENST00000281938	protein_coding
ENSG00000152147	803.176	0.086553	0.138969	0.622823	0.533401	0.718481	GEMIN6	ENST00000409011	protein_coding
ENSG00000152154	4.72991	1.26382	1.43842	0.878616	0.37961	0.585736	TMEM178A	ENST00000437068	processed_transcript
ENSG00000152192	5.79157	1.76511	1.02569	1.72089	0.0852704	0.215769	POU4F1	ENST00000377208	protein_coding
ENSG00000152193	1496.43	-0.0115074	0.119548	-0.0962578	0.923316	0.963407	RNF219	ENST00000282003	protein_coding
ENSG00000152208	2.11918	-0.870446	5.73094	-0.151885	0.879277	0.941648	GRID2	ENST00000282020	protein_coding
ENSG00000152217	350.831	-4.91815	0.845437	-5.81729	5.98095e-09	2.828e-07	SETBP1	ENST00000426838	protein_coding
ENSG00000152219	829.823	-0.117682	0.148945	-0.790105	0.429467	0.631289	ARL14EP	ENST00000282032	protein_coding
ENSG00000152223	6167.86	-0.785285	0.167367	-4.69199	2.70562e-06	5.92155e-05	EPG5	ENST00000590854	protein_coding
ENSG00000152229	473.019	0.0163194	0.305728	0.0533787	0.95743	0.980214	PSTPIP2	ENST00000589328	protein_coding
ENSG00000152234	15371.2	-0.346704	0.0935158	-3.70744	0.000209362	0.00222211	ATP5A1	ENST00000593152	protein_coding
ENSG00000152240	1899.23	-0.0913865	0.14924	-0.612345	0.54031	0.723619	HAUS1	ENST00000591715	nonsense_mediated_decay
ENSG00000152242	1963.68	-0.476719	0.163078	-2.92325	0.00346399	0.020169	C18orf25	ENST00000587591	protein_coding
ENSG00000152253	1327.26	-0.0174033	0.118332	-0.147071	0.883076	0.943726	SPC25	ENST00000479309	processed_transcript
ENSG00000152256	1066.83	-0.480929	0.460817	-1.04364	0.296651	0.502175	PDK1	ENST00000443353	protein_coding
ENSG00000152270	3.40931	-1.27099	1.24188	-1.02344	0.306102	0.512448	PDE3B	ENST00000282096	protein_coding
ENSG00000152284	1330.88	1.18754	0.273777	4.3376	1.4405e-05	0.000243066	TCF7L1	ENST00000282111	protein_coding
ENSG00000152291	18619.4	0.157235	0.0690233	2.27799	0.022727	0.0829007	TGOLN2	ENST00000377386	protein_coding
ENSG00000152292	5.10593	-4.40364	1.58519	-2.77799	0.0054696	0.0288825	SH2D6	ENST00000469800	processed_transcript
ENSG00000152332	9949.33	-0.222251	0.251301	-0.884402	0.376479	0.582661	UHMK1	ENST00000489294	protein_coding
ENSG00000152348	214.741	0.208648	0.240883	0.866179	0.386392	0.592082	ATG10	ENST00000355178	protein_coding
ENSG00000152359	584.437	0.261962	0.183528	1.42737	0.153475	0.325296	POC5	ENST00000428202	protein_coding
ENSG00000152377	14746.8	2.44677	0.363348	6.73396	1.65112e-11	1.72438e-09	SPOCK1	ENST00000394945	protein_coding
ENSG00000152380	63.8363	-0.368575	0.293238	-1.25691	0.208785	0.400733	FAM151B	ENST00000502608	nonsense_mediated_decay
ENSG00000152382	423.219	0.499025	0.151458	3.29482	0.000984859	0.00750558	TADA1	ENST00000467021	processed_transcript
ENSG00000152402	958.954	-1.16919	0.98858	-1.1827	0.236928	0.434032	GUCY1A2	ENST00000526355	protein_coding
ENSG00000152404	780.629	0.468046	0.188663	2.48085	0.0131068	0.0556504	CWF19L2	ENST00000282251	protein_coding
ENSG00000152409	818.781	0.68917	0.543696	1.26757	0.204953	0.395494	JMY	ENST00000396137	protein_coding
ENSG00000152413	876.18	-0.336677	0.287196	-1.17229	0.24108	0.439058	HOMER1	ENST00000334082	protein_coding
ENSG00000152422	463.87	-0.00853557	0.191555	-0.0445594	0.964458	0.982777	XRCC4	ENST00000338635	protein_coding
ENSG00000152433	44.4399	-0.803483	0.360055	-2.23156	0.0256443	0.0907991	ZNF547	ENST00000595335	nonsense_mediated_decay
ENSG00000152439	235.68	0.0341138	0.189495	0.180025	0.857133	0.930372	ZNF773	ENST00000593916	protein_coding
ENSG00000152443	472.911	0.0719903	0.118836	0.605794	0.544652	0.727442	ZNF776	ENST00000317178	protein_coding
ENSG00000152454	179.411	0.135125	0.183934	0.734642	0.462558	0.660306	ZNF256	ENST00000282308	protein_coding
ENSG00000152455	1129.39	0.361879	0.131496	2.75201	0.00592304	0.0306024	SUV39H2	ENST00000378331	nonsense_mediated_decay
ENSG00000152457	732.211	-0.191003	0.114769	-1.66424	0.0960645	0.234749	DCLRE1C	ENST00000378289	protein_coding
ENSG00000152464	809.734	-0.0220389	0.144327	-0.152701	0.878634	0.941345	RPP38	ENST00000378203	protein_coding
ENSG00000152465	2030.93	-0.247093	0.173323	-1.42563	0.153976	0.326047	NMT2	ENST00000466201	processed_transcript
ENSG00000152475	104.233	0.0648729	0.269557	0.240665	0.809815	0.902759	ZNF837	ENST00000427624	protein_coding
ENSG00000152484	2222.68	-0.0671779	0.203635	-0.329894	0.74148	0.86227	USP12	ENST00000282344	protein_coding
ENSG00000152492	5181.28	-0.0164966	0.193846	-0.0851015	0.932181	0.967752	CCDC50	ENST00000392455	protein_coding
ENSG00000152495	312.667	4.11741	0.776529	5.30233	1.14335e-07	3.80774e-06	CAMK4	ENST00000508074	protein_coding
ENSG00000152503	52.4237	-1.32242	0.668933	-1.97691	0.0480519	0.144539	TRIM36	ENST00000282369	protein_coding
ENSG00000152518	10249.1	-1.28882	0.360096	-3.57909	0.000344789	0.00329241	ZFP36L2	ENST00000282388	protein_coding
ENSG00000152520	1423.66	-0.0200773	0.0824065	-0.243637	0.807512	0.901266	PAN3	ENST00000503791	retained_intron
ENSG00000152527	245.344	0.459142	0.415952	1.10383	0.269666	0.472651	PLEKHH2	ENST00000282406	protein_coding
ENSG00000152556	3538.47	0.0293921	0.129025	0.227801	0.819801	0.909416	PFKM	ENST00000550345	protein_coding
ENSG00000152558	11534.2	-0.0610333	0.109743	-0.556149	0.578109	0.753236	TMEM123	ENST00000361236	protein_coding
ENSG00000152580	133.471	-3.73808	0.705171	-5.30095	1.15199e-07	3.81877e-06	IGSF10	ENST00000489791	protein_coding
ENSG00000152582	228.752	-0.86826	0.481208	-1.80433	0.071179	0.190885	SPEF2	ENST00000282469	protein_coding
ENSG00000152601	16535.6	0.0630899	0.139835	0.451175	0.651864	0.805109	MBNL1	ENST00000477171	processed_transcript
ENSG00000152611	66.3148	0.00854457	0.614342	0.0139085	0.988903	0.994797	CAPSL	ENST00000397367	protein_coding
ENSG00000152620	1015.63	0.125492	0.11868	1.0574	0.29033	0.49506	NADK2	ENST00000397338	protein_coding
ENSG00000152642	494.336	0.486802	0.148547	3.27709	0.00104883	0.00786495	GPD1L	ENST00000429432	protein_coding
ENSG00000152661	3163.42	0.258087	0.633681	0.407282	0.683801	0.826431	GJA1	ENST00000282561	protein_coding
ENSG00000152669	120.738	0.984693	0.64665	1.52276	0.127819	0.287137	CCNO	ENST00000501463	nonsense_mediated_decay
ENSG00000152683	1488.81	0.141482	0.130292	1.08588	0.277531	0.480741	SLC30A6	ENST00000440718	protein_coding
ENSG00000152684	2028.69	-0.236763	0.131134	-1.80551	0.0709953	0.190591	PELO	ENST00000274311	protein_coding
ENSG00000152689	282.112	-1.74661	0.861009	-2.02856	0.0425032	0.132236	RASGRP3	ENST00000402538	protein_coding
ENSG00000152700	3240.37	0.0972597	0.110629	0.87915	0.37932	0.585499	SAR1B	ENST00000402673	protein_coding
ENSG00000152705	5.52847	0.147326	0.665897	0.221245	0.824902	0.912627	CATSPER3	ENST00000282611	protein_coding
ENSG00000152749	1517.54	-1.46076	0.253295	-5.76703	8.06799e-09	3.68524e-07	GPR180	ENST00000376958	protein_coding
ENSG00000152760	42.9336	-2.08066	0.912244	-2.28082	0.0225593	0.0825045	TCTEX1D1	ENST00000525663	retained_intron
ENSG00000152763	66.3044	-1.8364	0.391566	-4.68988	2.73364e-06	5.97072e-05	WDR78	ENST00000371026	protein_coding
ENSG00000152767	9987.18	-0.410529	0.269648	-1.52246	0.127894	0.287245	FARP1	ENST00000595437	protein_coding
ENSG00000152778	5326.4	-2.93831	0.504224	-5.8274	5.6296e-09	2.7023e-07	IFIT5	ENST00000371795	protein_coding
ENSG00000152779	5.28088	2.10277	1.0616	1.98075	0.0476194	0.143706	SLC16A12	ENST00000371790	protein_coding
ENSG00000152782	218.213	0.25507	0.19902	1.28163	0.199973	0.389165	PANK1	ENST00000322191	protein_coding
ENSG00000152784	2400.53	-1.48971	0.524669	-2.83933	0.00452085	0.0249069	PRDM8	ENST00000508965	processed_transcript
ENSG00000152795	18456.5	0.00963197	0.0931227	0.103433	0.917619	0.96065	HNRNPDL	ENST00000295470	protein_coding
ENSG00000152804	331.273	2.24893	0.775581	2.89967	0.00373562	0.0213631	HHEX	ENST00000282728	protein_coding
ENSG00000152818	6112.77	0.238544	0.239819	0.994684	0.31989	0.52678	UTRN	ENST00000433557	protein_coding
ENSG00000152894	3837.69	-0.12347	0.221727	-0.556857	0.577625	0.752925	PTPRK	ENST00000368226	protein_coding
ENSG00000152904	1071.99	0.0664729	0.131578	0.505198	0.61342	0.779165	GGPS1	ENST00000488594	protein_coding
ENSG00000152926	147.675	0.471582	0.314548	1.49924	0.133812	0.29613	ZNF117	ENST00000282869	protein_coding
ENSG00000152936	4.21795	3.33029	0.996801	3.34098	0.000834825	0.00656688	LMNTD1	ENST00000543629	protein_coding
ENSG00000152939	92.6252	3.04197	0.869797	3.49733	0.000469944	0.00417095	MARVELD2	ENST00000325631	protein_coding
ENSG00000152942	1097.4	-0.154236	0.158417	-0.973608	0.330251	0.537201	RAD17	ENST00000514066	processed_transcript
ENSG00000152944	1024.49	0.127458	0.160993	0.7917	0.428535	0.630447	MED21	ENST00000546323	protein_coding
ENSG00000152952	10984.5	-0.272889	0.377936	-0.722052	0.470263	0.667223	PLOD2	ENST00000461497	protein_coding
ENSG00000152953	671.614	0.0153548	0.701509	0.0218883	0.982537	0.991559	STK32B	ENST00000282908	protein_coding
ENSG00000152977	914.818	0.710579	0.564006	1.25988	0.207713	0.399173	ZIC1	ENST00000472523	processed_transcript
ENSG00000152990	1430.44	0.266809	0.210643	1.26664	0.205285	0.395921	ADGRA3	ENST00000511051	nonsense_mediated_decay
ENSG00000153002	23.804	1.6452	2.19813	0.748455	0.454186	0.653384	CPB1	ENST00000491148	protein_coding
ENSG00000153006	1332.92	0.000475916	0.177066	0.00268779	0.997855	0.999019	SREK1IP1	ENST00000513458	protein_coding
ENSG00000153012	78.803	-0.932781	1.46914	-0.634916	0.525483	0.711783	LGI2	ENST00000382114	protein_coding
ENSG00000153015	2412.01	-0.00373225	0.115657	-0.0322701	0.974257	0.987974	CWC27	ENST00000381070	protein_coding
ENSG00000153029	654.657	-2.18013	0.381407	-5.71603	1.09042e-08	4.82701e-07	MR1	ENST00000486453	retained_intron
ENSG00000153037	394.533	0.475211	0.18173	2.61493	0.00892467	0.0420327	SRP19	ENST00000505459	protein_coding
ENSG00000153044	1562.4	-0.195656	0.168119	-1.16379	0.244507	0.443189	CENPH	ENST00000283006	protein_coding
ENSG00000153046	2303.58	0.210493	0.137176	1.53448	0.124912	0.282535	CDYL	ENST00000328908	protein_coding
ENSG00000153048	4615.57	-0.0112416	0.11997	-0.0937037	0.925345	0.964689	CARHSP1	ENST00000396593	protein_coding
ENSG00000153064	12.901	-2.65229	1.22958	-2.15706	0.0310006	0.104503	BANK1	ENST00000502990	processed_transcript
ENSG00000153066	2396.94	-0.042151	0.114132	-0.369317	0.711891	0.844193	TXNDC11	ENST00000283033	protein_coding
ENSG00000153071	16637.6	-1.4023	0.46013	-3.04762	0.00230658	0.0147055	DAB2	ENST00000339788	protein_coding
ENSG00000153094	239.075	0.643383	0.300138	2.14363	0.0320627	0.107228	BCL2L11	ENST00000432179	protein_coding
ENSG00000153107	3201.36	-0.103712	0.0899863	-1.15253	0.249104	0.448095	ANAPC1	ENST00000427997	protein_coding
ENSG00000153113	14064	-0.479469	0.223212	-2.14805	0.03171	0.106363	CAST	ENST00000509602	processed_transcript
ENSG00000153130	1328.97	0.148943	0.194954	0.763989	0.444874	0.645208	SCOC	ENST00000394205	protein_coding
ENSG00000153132	498.882	0.851175	0.706706	1.20443	0.228425	0.424382	CLGN	ENST00000325617	protein_coding
ENSG00000153140	545.666	-0.0174309	0.226462	-0.0769702	0.938647	0.971287	CETN3	ENST00000283122	protein_coding
ENSG00000153147	12777	-0.0943953	0.132292	-0.713535	0.475514	0.671098	SMARCA5	ENST00000283131	protein_coding
ENSG00000153157	4.0513	2.16594	0.887645	2.4401	0.0146833	0.0605512	SYCP2L	ENST00000341041	nonsense_mediated_decay
ENSG00000153162	53.608	-1.45773	0.790586	-1.84385	0.0652044	0.17941	BMP6	ENST00000283147	protein_coding
ENSG00000153165	33.0031	-0.167794	0.28094	-0.597257	0.550336	0.731853	RGPD3	ENST00000409886	protein_coding
ENSG00000153179	2265.35	-0.323069	0.180249	-1.79235	0.0730775	0.19405	RASSF3	ENST00000637125	protein_coding
ENSG00000153187	39380.1	0.0341858	0.126087	0.271129	0.786292	0.88846	HNRNPU	ENST00000366527	processed_transcript
ENSG00000153201	8459.54	0.19276	0.105686	1.82388	0.0681696	0.185107	RANBP2	ENST00000283195	protein_coding
ENSG00000153207	6683.06	0.116513	0.176855	0.658808	0.510019	0.700763	AHCTF1	ENST00000470300	processed_transcript
ENSG00000153208	63.9025	0.351248	1.03813	0.338347	0.735102	0.858763	MERTK	ENST00000295408	protein_coding
ENSG00000153214	2031.14	-1.12383	0.26499	-4.24102	2.2251e-05	0.000348913	TMEM87B	ENST00000283206	protein_coding
ENSG00000153233	27.1627	-0.774802	0.763612	-1.01465	0.310271	0.516775	PTPRR	ENST00000440835	protein_coding
ENSG00000153234	127.212	-1.74966	0.634938	-2.75563	0.00585787	0.0303556	NR4A2	ENST00000339562	protein_coding
ENSG00000153237	43.6428	0.260781	0.546555	0.477137	0.633265	0.792926	CCDC148	ENST00000283233	protein_coding
ENSG00000153246	226.417	-0.0851623	0.445443	-0.191186	0.84838	0.925748	PLA2R1	ENST00000460710	processed_transcript
ENSG00000153250	7223.99	-0.609209	0.203634	-2.99168	0.00277448	0.01703	RBMS1	ENST00000474820	processed_transcript
ENSG00000153253	32.5086	-1.19833	1.18911	-1.00775	0.313573	0.52042	SCN3A	ENST00000283254	protein_coding
ENSG00000153291	10.4951	-2.99025	1.31741	-2.2698	0.02322	0.0842561	SLC25A27	ENST00000371347	protein_coding
ENSG00000153294	2.58442	1.27922	5.04075	0.253776	0.799669	0.896092	ADGRF4	ENST00000371220	protein_coding
ENSG00000153310	2422.19	0.163871	0.130171	1.25889	0.208071	0.399646	FAM49B	ENST00000519824	protein_coding
ENSG00000153317	15106.9	-0.287708	0.19532	-1.47301	0.14075	0.306797	ASAP1	ENST00000524124	protein_coding
ENSG00000153339	2226.65	-0.24848	0.13039	-1.90567	0.0566937	0.162248	TRAPPC8	ENST00000283351	protein_coding
ENSG00000153363	172.634	-0.590533	0.321865	-1.83472	0.0665467	0.181986	LINC00467	ENST00000423222	lincRNA
ENSG00000153391	340.968	0.180388	0.29514	0.611196	0.54107	0.724322	INO80C	ENST00000592173	protein_coding
ENSG00000153395	4034.46	0.207256	0.136368	1.51982	0.128555	0.288128	LPCAT1	ENST00000475622	nonsense_mediated_decay
ENSG00000153404	446.525	-1.65243	1.03444	-1.59741	0.110173	0.258763	PLEKHG4B	ENST00000637938	protein_coding
ENSG00000153406	1531.94	-0.435726	0.169164	-2.57576	0.0100019	0.0457929	NMRAL1	ENST00000283429	protein_coding
ENSG00000153443	1939.87	0.472105	0.186645	2.52942	0.0114251	0.0502451	UBALD1	ENST00000590891	protein_coding
ENSG00000153485	156.247	-0.135758	0.16702	-0.812824	0.416319	0.619625	TMEM251	ENST00000283534	protein_coding
ENSG00000153487	1241.23	-0.0587035	0.101292	-0.579544	0.562222	0.741245	ING1	ENST00000338450	protein_coding
ENSG00000153495	24.0159	-0.396096	0.750898	-0.527497	0.597849	0.767658	TEX29	ENST00000497241	nonsense_mediated_decay
ENSG00000153531	113.153	0.0768554	0.376992	0.203865	0.838459	0.920572	ADPRHL1	ENST00000612156	protein_coding
ENSG00000153551	666.587	0.3601	0.143849	2.50333	0.0123031	0.0531506	CMTM7	ENST00000334983	protein_coding
ENSG00000153558	227.679	0.237764	0.479801	0.495548	0.620213	0.784252	FBXL2	ENST00000498807	processed_transcript
ENSG00000153560	6533.54	-0.0647178	0.0702664	-0.921035	0.357032	0.564384	UBP1	ENST00000283629	protein_coding
ENSG00000153561	1765.51	0.718738	0.168075	4.2763	1.90021e-05	0.000306226	RMND5A	ENST00000283632	protein_coding
ENSG00000153574	1199.74	0.380349	0.152394	2.49582	0.0125665	0.0539632	RPIA	ENST00000283646	protein_coding
ENSG00000153707	8.51754	-3.14581	2.38587	-1.31852	0.187331	0.37193	PTPRD	ENST00000381196	protein_coding
ENSG00000153714	352.844	-0.809309	0.53311	-1.51809	0.128992	0.288805	LURAP1L	ENST00000319264	protein_coding
ENSG00000153721	1238.34	1.62606	0.438798	3.70572	0.000210789	0.00223395	CNKSR3	ENST00000607772	protein_coding
ENSG00000153767	731.553	0.200692	0.107646	1.86437	0.0622695	0.173487	GTF2E1	ENST00000484715	protein_coding
ENSG00000153774	1621.32	-0.150489	0.118722	-1.26758	0.204948	0.395494	CFDP1	ENST00000570103	processed_transcript
ENSG00000153786	5899.86	0.210009	0.0827423	2.53811	0.0111452	0.0494084	ZDHHC7	ENST00000313732	protein_coding
ENSG00000153790	207.175	-1.26579	0.361103	-3.50534	0.000456031	0.00406928	C7orf31	ENST00000409280	protein_coding
ENSG00000153814	1379.78	-0.377168	0.337038	-1.11907	0.263112	0.464782	JAZF1	ENST00000427814	protein_coding
ENSG00000153815	2653.46	0.511822	0.188968	2.70851	0.00675861	0.0338387	CMIP	ENST00000537098	protein_coding
ENSG00000153820	2.74717	3.27359	2.57388	1.27185	0.203426	0.393676	SPHKAP	ENST00000392056	protein_coding
ENSG00000153823	743.729	0.760415	0.927173	0.820144	0.412134	0.615484	PID1	ENST00000482518	processed_transcript
ENSG00000153827	18102.4	-0.402296	0.0829495	-4.84989	1.23529e-06	3.0512e-05	TRIP12	ENST00000283943	protein_coding
ENSG00000153832	194.611	-0.537232	0.258305	-2.07984	0.0375406	0.120562	FBXO36	ENST00000373652	protein_coding
ENSG00000153879	1840.1	0.279961	0.135574	2.065	0.0389232	0.123856	CEBPG	ENST00000284000	protein_coding
ENSG00000153885	957.201	-2.66331	0.806917	-3.3006	0.000964788	0.00737614	KCTD15	ENST00000587658	protein_coding
ENSG00000153896	167.308	-0.0862205	0.147178	-0.585824	0.557994	0.738341	ZNF599	ENST00000329285	protein_coding
ENSG00000153898	19.5538	0.591959	0.955737	0.619374	0.53567	0.720328	MCOLN2	ENST00000370608	protein_coding
ENSG00000153902	4.6297	-0.141064	0.754802	-0.186888	0.851748	0.92799	LGI4	ENST00000310123	protein_coding
ENSG00000153904	11049.2	-0.0848909	0.148005	-0.573567	0.566261	0.744336	DDAH1	ENST00000535924	protein_coding
ENSG00000153914	2386.74	0.0777339	0.145469	0.534366	0.593088	0.763685	SREK1	ENST00000521691	protein_coding
ENSG00000153922	5144.49	0.0786755	0.112703	0.698076	0.485129	0.679613	CHD1	ENST00000614616	protein_coding
ENSG00000153930	10.0798	-4.56656	1.89062	-2.41538	0.015719	0.0634243	ANKFN1	ENST00000635860	protein_coding
ENSG00000153933	472.758	0.133973	0.157944	0.848235	0.396307	0.600984	DGKE	ENST00000284061	protein_coding
ENSG00000153936	1596.76	0.213405	0.13509	1.57972	0.11417	0.26534	HS2ST1	ENST00000370551	protein_coding
ENSG00000153944	570.656	1.07364	0.567722	1.89114	0.058606	0.16612	MSI2	ENST00000416426	protein_coding
ENSG00000153956	1621.75	-0.204389	0.365622	-0.559018	0.576149	0.7517	CACNA2D1	ENST00000356860	protein_coding
ENSG00000153975	576.851	0.125197	0.128039	0.977807	0.32817	0.53515	ZUFSP	ENST00000485498	processed_transcript
ENSG00000153976	1255.57	-1.05819	0.482249	-2.19428	0.0282152	0.0974017	HS3ST3A1	ENST00000284110	protein_coding
ENSG00000153982	12.6904	2.82387	0.532235	5.30567	1.12258e-07	3.75017e-06	GDPD1	ENST00000578026	nonsense_mediated_decay
ENSG00000153989	3067.4	-0.130355	0.140901	-0.925154	0.354886	0.562175	NUS1	ENST00000368494	protein_coding
ENSG00000153993	508.885	1.72929	0.55214	3.13198	0.00173631	0.01171	SEMA3D	ENST00000284136	protein_coding
ENSG00000154001	4780.04	-0.260018	0.0628599	-4.13647	3.52683e-05	0.000516165	PPP2R5E	ENST00000337537	protein_coding
ENSG00000154016	3.83464	0.852197	0.956071	0.891354	0.37274	0.579207	GRAP	ENST00000284154	protein_coding
ENSG00000154025	9.57675	0.465975	0.563013	0.827644	0.407872	0.61133	SLC5A10	ENST00000317977	protein_coding
ENSG00000154027	1881.98	-2.57761	0.51205	-5.03391	4.80585e-07	1.34102e-05	AK5	ENST00000354567	protein_coding
ENSG00000154040	315.962	-1.40525	0.383978	-3.65972	0.000252489	0.00258916	CABYR	ENST00000399496	protein_coding
ENSG00000154059	1047.05	-0.162489	0.102715	-1.58194	0.113664	0.264621	IMPACT	ENST00000284202	protein_coding
ENSG00000154065	149.715	-1.24609	0.567839	-2.19444	0.0282041	0.0973813	ANKRD29	ENST00000592179	protein_coding
ENSG00000154079	145.319	-0.251116	0.23944	-1.04876	0.294287	0.49959	SDHAF4	ENST00000468640	processed_transcript
ENSG00000154096	22009.3	-0.33188	0.371679	-0.892919	0.3719	0.578632	THY1	ENST00000284240	protein_coding
ENSG00000154102	417.801	0.327666	0.691488	0.473856	0.635602	0.794429	C16orf74	ENST00000602758	processed_transcript
ENSG00000154114	1017.22	0.35234	0.124097	2.83923	0.00452223	0.0249081	TBCEL	ENST00000529397	protein_coding
ENSG00000154118	3.26319	-2.97601	1.6736	-1.7782	0.0753706	0.198327	JPH3	ENST00000537256	processed_transcript
ENSG00000154122	718.823	1.88551	0.682029	2.76457	0.00569982	0.0297781	ANKH	ENST00000284268	protein_coding
ENSG00000154124	1635.27	0.540369	0.101683	5.31426	1.07089e-07	3.60551e-06	OTULIN	ENST00000503023	nonsense_mediated_decay
ENSG00000154127	5886.32	0.0364409	0.18316	0.198957	0.842296	0.922429	UBASH3B	ENST00000284273	protein_coding
ENSG00000154133	328.556	0.625105	0.435677	1.43479	0.151347	0.322479	ROBO4	ENST00000306534	protein_coding
ENSG00000154134	757.85	-0.137105	0.32804	-0.417952	0.675982	0.820993	ROBO3	ENST00000397801	protein_coding
ENSG00000154144	1472.84	-0.033802	0.0944141	-0.358019	0.720329	0.850045	TBRG1	ENST00000473629	retained_intron
ENSG00000154146	949.075	1.36822	0.42982	3.18324	0.00145636	0.0102092	NRGN	ENST00000284292	protein_coding
ENSG00000154153	49.2093	-2.6192	1.03827	-2.52267	0.0116468	0.0509493	FAM134B	ENST00000510362	nonsense_mediated_decay
ENSG00000154174	5311.71	0.00423663	0.0982971	0.0431002	0.965622	0.983218	TOMM70	ENST00000284320	protein_coding
ENSG00000154175	14571.7	0.605981	0.441953	1.37114	0.170331	0.349133	ABI3BP	ENST00000471714	protein_coding
ENSG00000154188	314.11	-2.29364	0.687698	-3.33524	0.000852244	0.00667219	ANGPT1	ENST00000517746	protein_coding
ENSG00000154217	332.491	-0.10376	0.421821	-0.245981	0.805697	0.8998	PITPNC1	ENST00000580974	protein_coding
ENSG00000154222	2745.17	-0.273229	0.105882	-2.58049	0.00986602	0.0452961	CC2D1B	ENST00000470844	processed_transcript
ENSG00000154229	7773.51	0.140427	0.198759	0.706519	0.479865	0.674848	PRKCA	ENST00000578063	nonsense_mediated_decay
ENSG00000154237	2441.97	-0.705155	0.202561	-3.4812	0.000499165	0.00436369	LRRK1	ENST00000388948	protein_coding
ENSG00000154240	298.751	-1.06783	0.320922	-3.32738	0.000876654	0.00681617	CEP112	ENST00000535342	protein_coding
ENSG00000154252	2.68002	-0.870406	1.90797	-0.456194	0.648251	0.802905	GAL3ST2	ENST00000192314	protein_coding
ENSG00000154258	10.8081	-4.48728	1.82158	-2.4634	0.0137628	0.0576955	ABCA9	ENST00000340001	protein_coding
ENSG00000154262	17.0784	-2.2225	1.30569	-1.70217	0.0887241	0.222084	ABCA6	ENST00000284425	protein_coding
ENSG00000154263	4.68848	0.126524	1.03662	0.122055	0.902856	0.953348	ABCA10	ENST00000522787	protein_coding
ENSG00000154265	226.527	0.968059	0.432515	2.23821	0.0252073	0.0895641	ABCA5	ENST00000392676	protein_coding
ENSG00000154277	2501.37	4.0587	0.867262	4.6799	2.87021e-06	6.22924e-05	UCHL1	ENST00000514924	protein_coding
ENSG00000154305	3407.51	-0.182329	0.153556	-1.18737	0.235081	0.432267	MIA3	ENST00000344922	protein_coding
ENSG00000154309	91.7222	1.53513	0.243603	6.30179	2.94219e-10	2.15301e-08	DISP1	ENST00000360254	processed_transcript
ENSG00000154310	1191.91	1.66266	0.855583	1.9433	0.0519795	0.152667	TNIK	ENST00000436636	protein_coding
ENSG00000154319	2727.29	-0.974062	0.412508	-2.36132	0.0182103	0.0709481	FAM167A	ENST00000284486	protein_coding
ENSG00000154328	705.914	-0.143982	0.222386	-0.647439	0.517348	0.705695	NEIL2	ENST00000436750	protein_coding
ENSG00000154330	52.1332	-6.90043	1.73773	-3.97095	7.15869e-05	0.000928342	PGM5	ENST00000604870	processed_transcript
ENSG00000154358	175.092	0.967284	0.26651	3.62944	0.000284035	0.00284352	OBSCN	ENST00000284548	protein_coding
ENSG00000154359	469.143	-0.775194	0.410082	-1.89034	0.0587123	0.166333	LONRF1	ENST00000398246	protein_coding
ENSG00000154370	2455.08	0.242825	0.116864	2.07785	0.0377236	0.121042	TRIM11	ENST00000493030	protein_coding
ENSG00000154380	12657.2	0.303326	0.297185	1.02067	0.307413	0.513798	ENAH	ENST00000366844	protein_coding
ENSG00000154429	954.252	0.017289	0.189454	0.0912574	0.927288	0.965572	CCSAP	ENST00000366687	protein_coding
ENSG00000154447	5708.67	0.171115	0.15579	1.09837	0.272044	0.474676	SH3RF1	ENST00000284637	protein_coding
ENSG00000154451	1058.64	-7.854	1.35563	-5.79364	6.88785e-09	3.21443e-07	GBP5	ENST00000481145	retained_intron
ENSG00000154473	9965.09	-0.0960639	0.119385	-0.804656	0.421018	0.6236	BUB3	ENST00000368865	protein_coding
ENSG00000154479	21.505	0.60471	0.404254	1.49587	0.134689	0.297634	CCDC173	ENST00000447353	protein_coding
ENSG00000154493	17.3891	-2.02437	0.840364	-2.40893	0.0159996	0.0642191	C10orf90	ENST00000424927	protein_coding
ENSG00000154511	897.73	-0.126806	0.252664	-0.501878	0.615753	0.781197	FAM69A	ENST00000370310	protein_coding
ENSG00000154518	5598.24	-0.0618599	0.0890284	-0.694833	0.48716	0.68134	ATP5G3	ENST00000284727	protein_coding
ENSG00000154529	2.93711	-0.465703	2.17253	-0.214359	0.830267	0.915401	CNTNAP3B	ENST00000612828	protein_coding
ENSG00000154545	21.9716	-0.474923	0.48333	-0.982606	0.325801	0.533066	MAGED4	ENST00000471932	processed_transcript
ENSG00000154548	45.6494	0.823189	0.562933	1.46232	0.143653	0.311077	SRSF12	ENST00000452027	protein_coding
ENSG00000154553	20.0289	2.58109	1.07806	2.3942	0.0166568	0.0662882	PDLIM3	ENST00000284770	protein_coding
ENSG00000154556	31.632	1.41565	1.69659	0.834409	0.40405	0.607872	SORBS2	ENST00000284776	protein_coding
ENSG00000154582	3085.49	-0.27559	0.134794	-2.04452	0.040902	0.128406	TCEB1	ENST00000602840	protein_coding
ENSG00000154589	82.4406	-5.76106	0.817366	-7.04833	1.81081e-12	2.201e-10	LY96	ENST00000284818	protein_coding
ENSG00000154608	129.692	-0.0646944	0.308495	-0.20971	0.833894	0.917714	CEP170P1	ENST00000502249	transcribed_unprocessed_pseudogene
ENSG00000154620	4.91494	-4.13575	2.21447	-1.8676	0.0618175	0.172518	TMSB4Y	ENST00000284856	protein_coding
ENSG00000154639	17.0866	-0.387471	1.30737	-0.296374	0.766944	0.877508	CXADR	ENST00000284878	protein_coding
ENSG00000154640	2615.94	-0.382467	0.156171	-2.44903	0.014324	0.0594114	BTG3	ENST00000339775	protein_coding
ENSG00000154642	1193.03	-1.09462	0.391887	-2.7932	0.00521887	0.0278262	C21orf91	ENST00000284881	protein_coding
ENSG00000154645	86.6898	-11.4634	3.37322	-3.39835	0.000677946	0.00553931	CHODL	ENST00000400128	protein_coding
ENSG00000154646	20.4859	-6.29137	3.15932	-1.99137	0.0464405	0.141039	TMPRSS15	ENST00000284885	protein_coding
ENSG00000154654	93.9438	-0.199493	1.37446	-0.145143	0.884598	0.944262	NCAM2	ENST00000400546	protein_coding
ENSG00000154655	4.45888	-2.47495	2.01267	-1.22969	0.218814	0.412944	L3MBTL4	ENST00000400105	protein_coding
ENSG00000154678	1490.69	2.86151	1.13876	2.51284	0.0119763	0.0520837	PDE1C	ENST00000396193	protein_coding
ENSG00000154710	277.17	-0.229329	0.2222	-1.03209	0.302031	0.508165	RABGEF1	ENST00000607882	nonsense_mediated_decay
ENSG00000154719	1647.86	-0.594456	0.112354	-5.29094	1.21691e-07	4.02161e-06	MRPL39	ENST00000352957	protein_coding
ENSG00000154721	198.478	-3.1367	0.621059	-5.05057	4.40487e-07	1.24693e-05	JAM2	ENST00000400532	protein_coding
ENSG00000154723	3179.52	-0.085047	0.0919053	-0.925376	0.35477	0.562108	ATP5J	ENST00000400099	protein_coding
ENSG00000154727	1403.72	0.129617	0.138328	0.937023	0.348747	0.555691	GABPA	ENST00000354828	protein_coding
ENSG00000154734	10981.8	-0.0262107	0.428979	-0.0611002	0.951279	0.977636	ADAMTS1	ENST00000284984	protein_coding
ENSG00000154736	1294.65	-1.02985	0.701181	-1.46874	0.141903	0.308523	ADAMTS5	ENST00000284987	protein_coding
ENSG00000154743	473.036	0.0712514	0.196732	0.362174	0.717222	0.848006	TSEN2	ENST00000454502	protein_coding
ENSG00000154760	262.503	0.283635	0.365136	0.776792	0.437281	0.63855	SLFN13	ENST00000285013	protein_coding
ENSG00000154767	3223.28	0.0596868	0.176664	0.337855	0.735472	0.858901	XPC	ENST00000285021	protein_coding
ENSG00000154781	844.98	0.318239	0.0819422	3.8837	0.00010288	0.00125687	CCDC174	ENST00000463438	retained_intron
ENSG00000154783	11.6304	-0.759509	2.68356	-0.283023	0.777159	0.882963	FGD5	ENST00000285046	protein_coding
ENSG00000154803	1396.74	-0.651769	0.174156	-3.74245	0.000182233	0.0019821	FLCN	ENST00000285071	protein_coding
ENSG00000154813	1690.77	-0.0965985	0.125242	-0.771295	0.440532	0.641568	DPH3	ENST00000488423	protein_coding
ENSG00000154814	562.246	0.513777	0.118791	4.32506	1.52488e-05	0.00025451	OXNAD1	ENST00000285083	protein_coding
ENSG00000154822	878.647	-1.05069	0.464846	-2.26031	0.0238023	0.0858479	PLCL2	ENST00000460467	processed_transcript
ENSG00000154832	3008.29	0.00988845	0.134168	0.0737022	0.941247	0.972482	CXXC1	ENST00000412036	protein_coding
ENSG00000154839	2545.17	-0.555379	0.1318	-4.21379	2.51124e-05	0.000388089	SKA1	ENST00000285116	protein_coding
ENSG00000154845	6272.43	-0.203923	0.0799676	-2.55007	0.0107702	0.0482831	PPP4R1	ENST00000400556	protein_coding
ENSG00000154856	1202.41	-0.683874	0.703893	-0.97156	0.33127	0.538126	APCDD1	ENST00000355285	protein_coding
ENSG00000154864	2409.12	-1.20164	0.783569	-1.53355	0.125141	0.282862	PIEZO2	ENST00000582937	protein_coding
ENSG00000154874	75.9999	0.825314	1.526	0.540836	0.58862	0.760621	CCDC144B	ENST00000618081	processed_transcript
ENSG00000154889	386.476	-0.379506	0.154154	-2.46187	0.0138217	0.0578407	MPPE1	ENST00000588072	protein_coding
ENSG00000154914	480.845	-0.911097	0.67385	-1.35208	0.176351	0.357252	USP43	ENST00000570827	processed_transcript
ENSG00000154917	75.0731	-0.164825	0.532759	-0.30938	0.757033	0.871663	RAB6B	ENST00000285208	protein_coding
ENSG00000154920	833.975	0.267882	0.118615	2.25843	0.0239189	0.0862251	EME1	ENST00000338165	protein_coding
ENSG00000154928	125.91	-4.74177	0.916878	-5.17165	2.32038e-07	7.14172e-06	EPHB1	ENST00000467013	processed_transcript
ENSG00000154930	322.644	-0.20346	0.619643	-0.32835	0.742647	0.863078	ACSS1	ENST00000484396	processed_transcript
ENSG00000154945	5252.26	-0.0624275	0.0790941	-0.789281	0.429948	0.631608	ANKRD40	ENST00000285243	protein_coding
ENSG00000154957	215.657	0.260988	0.160662	1.62446	0.104278	0.248924	ZNF18	ENST00000580306	protein_coding
ENSG00000154978	5161.41	-0.442906	0.12235	-3.61998	0.000294627	0.00293047	VOPP1	ENST00000462326	processed_transcript
ENSG00000155008	1301.59	0.265102	0.234873	1.12871	0.259022	0.460013	APOOL	ENST00000373173	protein_coding
ENSG00000155011	10.9186	1.11208	1.00165	1.11025	0.266891	0.469531	DKK2	ENST00000285311	protein_coding
ENSG00000155016	736.904	0.425889	0.320497	1.32884	0.183902	0.367496	CYP2U1	ENST00000332884	protein_coding
ENSG00000155034	1189.7	0.258606	0.156023	1.65748	0.097422	0.237177	FBXL18	ENST00000415009	nonsense_mediated_decay
ENSG00000155066	16.3125	1.28191	0.625025	2.05098	0.0402691	0.126882	PROM2	ENST00000403131	protein_coding
ENSG00000155085	149.593	0.659234	0.390747	1.68711	0.0915821	0.227259	AK9	ENST00000470564	protein_coding
ENSG00000155090	2453.28	-0.534294	0.221282	-2.41454	0.0157552	0.0635228	KLF10	ENST00000285407	protein_coding
ENSG00000155093	6.98138	-0.579703	0.698957	-0.829384	0.406887	0.61063	PTPRN2	ENST00000389413	protein_coding
ENSG00000155096	7016.41	-0.279185	0.165061	-1.6914	0.0907604	0.225835	AZIN1	ENST00000337198	protein_coding
ENSG00000155097	3625.35	0.276823	0.129469	2.13814	0.0325054	0.108241	ATP6V1C1	ENST00000518857	protein_coding
ENSG00000155099	570.854	-0.412441	0.252642	-1.63251	0.102572	0.245941	TMEM55A	ENST00000285419	protein_coding
ENSG00000155100	850.584	0.158142	0.174816	0.904619	0.365667	0.572723	OTUD6B	ENST00000285420	protein_coding
ENSG00000155111	1007.16	-0.198753	0.204626	-0.971301	0.331399	0.53822	CDK19	ENST00000368911	protein_coding
ENSG00000155115	1955.94	0.157124	0.14868	1.0568	0.290604	0.49537	GTF3C6	ENST00000329970	protein_coding
ENSG00000155158	590.665	-1.59625	0.345871	-4.61516	3.92799e-06	8.16491e-05	TTC39B	ENST00000297615	protein_coding
ENSG00000155189	1898.25	-0.429869	0.245969	-1.74765	0.0805242	0.207324	AGPAT5	ENST00000285518	protein_coding
ENSG00000155229	3931.57	0.0380595	0.102182	0.372468	0.709545	0.843425	MMS19	ENST00000444411	protein_coding
ENSG00000155252	3117.45	-0.202808	0.152124	-1.33317	0.182475	0.36563	PI4K2A	ENST00000370631	protein_coding
ENSG00000155254	5148.2	-0.194743	0.167374	-1.16352	0.24462	0.443275	MARVELD1	ENST00000451097	processed_transcript
ENSG00000155256	1282.52	0.542093	0.130039	4.1687	3.06345e-05	0.000458963	ZFYVE27	ENST00000393677	protein_coding
ENSG00000155275	515.847	0.0185036	0.130526	0.141762	0.887268	0.94578	TRMT44	ENST00000532937	retained_intron
ENSG00000155287	3204.86	-1.92621	0.332812	-5.78767	7.13683e-09	3.30197e-07	SLC25A28	ENST00000434701	protein_coding
ENSG00000155304	3416.84	-0.00326578	0.163546	-0.0199686	0.984068	0.992333	HSPA13	ENST00000285667	protein_coding
ENSG00000155313	2688.24	-0.705463	0.188555	-3.74142	0.000182987	0.00198927	USP25	ENST00000285679	protein_coding
ENSG00000155324	1669.82	-0.573186	0.37594	-1.52468	0.12734	0.286478	GRAMD3	ENST00000513040	protein_coding
ENSG00000155329	662.124	0.268422	0.179996	1.49127	0.13589	0.299484	ZCCHC10	ENST00000324170	protein_coding
ENSG00000155330	502.694	0.603439	0.207472	2.90853	0.00363131	0.020886	C16orf87	ENST00000394806	protein_coding
ENSG00000155363	4968.33	-0.777201	0.256775	-3.02679	0.00247169	0.015532	MOV10	ENST00000486416	processed_transcript
ENSG00000155366	8008.65	-0.0131676	0.115624	-0.113884	0.90933	0.957242	RHOC	ENST00000339083	protein_coding
ENSG00000155367	39.1158	-0.560754	0.380283	-1.47457	0.140328	0.30622	PPM1J	ENST00000471106	nonsense_mediated_decay
ENSG00000155368	3886.15	-0.374346	0.154266	-2.42663	0.01524	0.0621442	DBI	ENST00000355857	protein_coding
ENSG00000155380	6204.42	0.0958317	0.143723	0.66678	0.504913	0.696416	SLC16A1	ENST00000369626	protein_coding
ENSG00000155393	1648.77	0.101887	0.098944	1.02974	0.303132	0.509578	HEATR3	ENST00000299192	protein_coding
ENSG00000155438	3242.39	-0.107602	0.154558	-0.696195	0.486307	0.680614	NIFK	ENST00000285814	protein_coding
ENSG00000155463	3836.99	-0.0548379	0.0695179	-0.788832	0.43021	0.631774	OXA1L	ENST00000612549	protein_coding
ENSG00000155465	9.72927	-0.739235	0.693896	-1.06534	0.286722	0.491165	SLC7A7	ENST00000285850	protein_coding
ENSG00000155506	24049.7	0.169026	0.106524	1.58674	0.112572	0.262677	LARP1	ENST00000336314	protein_coding
ENSG00000155508	2285.68	0.388371	0.0868861	4.46989	7.82617e-06	0.000147307	CNOT8	ENST00000521174	processed_transcript
ENSG00000155511	367.532	-4.01468	1.14141	-3.51729	0.000435972	0.00393624	GRIA1	ENST00000285900	protein_coding
ENSG00000155530	7.38552	-0.44113	0.608558	-0.724878	0.468527	0.665801	LRGUK	ENST00000285928	protein_coding
ENSG00000155542	298.281	0.052562	0.319948	0.164283	0.869508	0.936735	SETD9	ENST00000475908	processed_transcript
ENSG00000155545	1319.1	0.280602	0.164793	1.70275	0.088614	0.221886	MIER3	ENST00000381226	protein_coding
ENSG00000155561	8165.27	0.122266	0.134948	0.90602	0.364925	0.571858	NUP205	ENST00000285968	protein_coding
ENSG00000155592	564.83	0.337504	0.173654	1.94355	0.0519497	0.152621	ZKSCAN2	ENST00000328086	protein_coding
ENSG00000155621	565.163	-0.459834	0.145631	-3.15753	0.0015911	0.0109329	C9orf85	ENST00000479413	nonsense_mediated_decay
ENSG00000155629	80.2134	-0.88289	1.06004	-0.832883	0.404911	0.608733	PIK3AP1	ENST00000339364	protein_coding
ENSG00000155636	496.85	-0.336516	0.111169	-3.02708	0.00246932	0.0155246	RBM45	ENST00000424000	retained_intron
ENSG00000155657	7.61723	-5.64391	1.54592	-3.65085	0.00026137	0.00265617	TTN	ENST00000342992	protein_coding
ENSG00000155660	14485.5	-0.110896	0.19975	-0.555175	0.578775	0.753768	PDIA4	ENST00000286091	protein_coding
ENSG00000155666	252.055	0.38641	0.177382	2.17841	0.0293758	0.100428	KDM8	ENST00000286096	protein_coding
ENSG00000155729	463.958	-0.164323	0.122973	-1.33626	0.181465	0.364216	KCTD18	ENST00000359878	protein_coding
ENSG00000155744	912.87	-0.0173867	0.16906	-0.102844	0.918087	0.960902	FAM126B	ENST00000418596	protein_coding
ENSG00000155749	14.6583	-0.778156	0.455648	-1.7078	0.087673	0.220119	ALS2CR12	ENST00000286190	protein_coding
ENSG00000155754	24.5748	-6.60822	1.56464	-4.22347	2.40566e-05	0.000374225	ALS2CR11	ENST00000286195	protein_coding
ENSG00000155755	2122.09	0.233168	0.223008	1.04556	0.295765	0.501161	TMEM237	ENST00000409444	protein_coding
ENSG00000155760	3643.07	-0.829741	0.472777	-1.75504	0.0792531	0.20523	FZD7	ENST00000286201	protein_coding
ENSG00000155792	56.9484	-0.233754	0.614311	-0.380515	0.703563	0.839655	DEPTOR	ENST00000523492	protein_coding
ENSG00000155816	4271.73	0.97965	0.337793	2.90015	0.00372981	0.0213356	FMN2	ENST00000447095	protein_coding
ENSG00000155827	2290.15	0.0564523	0.0883289	0.639114	0.522749	0.709822	RNF20	ENST00000389120	protein_coding
ENSG00000155846	92.4889	1.38328	0.619805	2.2318	0.0256283	0.0907646	PPARGC1B	ENST00000360453	protein_coding
ENSG00000155849	5.8613	-2.11743	1.57778	-1.34203	0.179587	0.36173	ELMO1	ENST00000396045	protein_coding
ENSG00000155850	1171.84	0.506089	0.162478	3.11482	0.00184056	0.012248	SLC26A2	ENST00000286298	protein_coding
ENSG00000155858	721.92	0.88312	0.157964	5.59064	2.2624e-08	9.08085e-07	LSM11	ENST00000286307	protein_coding
ENSG00000155868	399.666	0.0643038	0.127851	0.502958	0.614993	0.78068	MED7	ENST00000286317	protein_coding
ENSG00000155876	3911.81	-0.420494	0.123415	-3.40716	0.000656435	0.00540472	RRAGA	ENST00000380527	protein_coding
ENSG00000155893	252.018	-0.0627686	0.289686	-0.216678	0.828459	0.914305	PXYLP1	ENST00000505013	protein_coding
ENSG00000155897	2.81724	-2.15764	2.12025	-1.01763	0.308852	0.515408	ADCY8	ENST00000286355	protein_coding
ENSG00000155903	1770.21	-0.286979	0.166475	-1.72386	0.0847334	0.214819	RASA2	ENST00000515549	nonsense_mediated_decay
ENSG00000155906	766.855	0.501208	0.262851	1.90681	0.0565453	0.162051	RMND1	ENST00000336451	protein_coding
ENSG00000155918	9.52261	0.452713	0.931629	0.485937	0.627012	0.789323	RAET1L	ENST00000367341	protein_coding
ENSG00000155957	187.657	-1.59977	0.211562	-7.56171	3.97809e-14	6.53318e-12	TMBIM4	ENST00000358230	protein_coding
ENSG00000155959	2468.25	0.135613	0.085282	1.59018	0.111795	0.261508	VBP1	ENST00000535916	protein_coding
ENSG00000155961	7.77055	-2.90838	1.8137	-1.60357	0.10881	0.256653	RAB39B	ENST00000369454	protein_coding
ENSG00000155962	10.4975	-4.00547	1.04846	-3.82034	0.00013327	0.00154815	CLIC2	ENST00000369449	protein_coding
ENSG00000155966	2.4925	-2.57442	2.14659	-1.19931	0.230408	0.426563	AFF2	ENST00000370460	protein_coding
ENSG00000155970	218.087	0.0105655	0.214424	0.049274	0.960701	0.981448	MICU3	ENST00000318063	protein_coding
ENSG00000155974	22.9067	-3.05666	1.58666	-1.92647	0.0540455	0.156999	GRIP1	ENST00000398016	protein_coding
ENSG00000155975	2177.65	-0.295917	0.0995344	-2.97301	0.00294894	0.0178412	VPS37A	ENST00000324849	protein_coding
ENSG00000155980	188.427	1.72686	0.382859	4.51042	6.46982e-06	0.00012532	KIF5A	ENST00000455537	protein_coding
ENSG00000156011	3250	-0.839219	0.275282	-3.04858	0.00229926	0.0146784	PSD3	ENST00000327040	protein_coding
ENSG00000156017	1164.86	0.0304465	0.190046	0.160206	0.872719	0.938926	CARNMT1	ENST00000376834	protein_coding
ENSG00000156026	2118.19	0.183208	0.173525	1.0558	0.291058	0.495947	MCU	ENST00000373053	protein_coding
ENSG00000156030	2919.33	-0.320323	0.0893486	-3.5851	0.000336953	0.00323923	ELMSAN1	ENST00000394071	protein_coding
ENSG00000156042	8.22728	0.204678	0.705149	0.290262	0.771615	0.880198	CFAP70	ENST00000462684	processed_transcript
ENSG00000156049	39.6494	0.88174	0.714338	1.23435	0.217074	0.410712	GNA14	ENST00000341700	protein_coding
ENSG00000156050	451.533	-0.396604	0.164932	-2.40465	0.0161878	0.0647934	FAM161B	ENST00000556794	protein_coding
ENSG00000156052	4407.55	-0.0276986	0.160659	-0.172406	0.863118	0.933732	GNAQ	ENST00000286548	protein_coding
ENSG00000156076	6.3065	-5.58135	1.84596	-3.02355	0.00249827	0.0156562	WIF1	ENST00000286574	protein_coding
ENSG00000156103	820.72	0.274921	0.588957	0.466794	0.640647	0.797898	MMP16	ENST00000286614	protein_coding
ENSG00000156110	2583.45	0.357477	0.183378	1.9494	0.0512474	0.151115	ADK	ENST00000286621	protein_coding
ENSG00000156113	5343.49	0.322266	0.295271	1.09143	0.275086	0.477813	KCNMA1	ENST00000604624	protein_coding
ENSG00000156136	1727.45	0.182167	0.225233	0.808794	0.418633	0.621479	DCK	ENST00000509617	protein_coding
ENSG00000156140	35.5516	-3.73505	0.981742	-3.80451	0.000142084	0.00162596	ADAMTS3	ENST00000286657	protein_coding
ENSG00000156150	4.63274	-2.87058	1.48062	-1.93877	0.0525292	0.153778	ALX3	ENST00000369792	protein_coding
ENSG00000156162	1199.07	-0.292611	0.155009	-1.88771	0.0590655	0.167077	DPY19L4	ENST00000522422	protein_coding
ENSG00000156170	730.925	0.141574	0.129079	1.0968	0.272727	0.475328	NDUFAF6	ENST00000523378	protein_coding
ENSG00000156171	849.785	-0.129552	0.0808094	-1.60318	0.108894	0.256758	DRAM2	ENST00000286692	protein_coding
ENSG00000156172	119.457	-0.127205	0.219687	-0.579027	0.562571	0.741433	C8orf37	ENST00000286688	protein_coding
ENSG00000156206	8.01233	-0.461285	0.714885	-0.645258	0.51876	0.706815	CFAP161	ENST00000560091	protein_coding
ENSG00000156219	1.85766	-0.717065	1.94967	-0.367788	0.713032	0.844899	ART3	ENST00000513353	protein_coding
ENSG00000156232	1403.93	-0.730238	0.153801	-4.74795	2.05489e-06	4.72824e-05	WHAMM	ENST00000286760	protein_coding
ENSG00000156239	340.992	0.276188	0.178368	1.54842	0.121522	0.277107	N6AMT1	ENST00000303775	protein_coding
ENSG00000156253	928.366	0.0286367	0.209775	0.136511	0.891417	0.947599	RWDD2B	ENST00000493196	protein_coding
ENSG00000156256	3786.32	-0.130834	0.0924369	-1.41539	0.156956	0.330013	USP16	ENST00000399975	protein_coding
ENSG00000156261	12279.5	0.129483	0.0955889	1.35458	0.175551	0.3561	CCT8	ENST00000432178	protein_coding
ENSG00000156265	1742.08	0.930997	0.530296	1.75562	0.0791536	0.205165	MAP3K7CL	ENST00000496779	processed_transcript
ENSG00000156273	2395.35	1.38234	0.187923	7.3559	1.89649e-13	2.81386e-11	BACH1	ENST00000548219	protein_coding
ENSG00000156299	1113.03	1.55663	0.44924	3.46503	0.000530176	0.00457563	TIAM1	ENST00000286827	protein_coding
ENSG00000156304	5185.38	0.136526	0.0989744	1.3794	0.16777	0.345927	SCAF4	ENST00000286835	protein_coding
ENSG00000156313	307.651	-0.210479	0.146351	-1.43819	0.150382	0.321186	RPGR	ENST00000318842	protein_coding
ENSG00000156345	548.674	-0.639789	0.326724	-1.95819	0.0502072	0.149069	CDK20	ENST00000459720	retained_intron
ENSG00000156374	1029.59	0.21698	0.0940647	2.30671	0.0210709	0.0785789	PCGF6	ENST00000337211	protein_coding
ENSG00000156381	1788.85	-0.0505018	0.160232	-0.315178	0.752626	0.869276	ANKRD9	ENST00000557902	protein_coding
ENSG00000156384	247.569	-0.302412	0.237432	-1.27368	0.202776	0.392884	SFR1	ENST00000463224	processed_transcript
ENSG00000156395	1.55703	-1.61361	2.39721	-0.67312	0.500871	0.693138	SORCS3	ENST00000369701	protein_coding
ENSG00000156398	553.475	0.0429642	0.222693	0.19293	0.847013	0.924864	SFXN2	ENST00000602831	protein_coding
ENSG00000156411	2157.63	-0.273199	0.093684	-2.91617	0.00354354	0.0204825	C14orf2	ENST00000286953	protein_coding
ENSG00000156414	16.8649	-2.21317	2.37564	-0.931612	0.351537	0.558712	TDRD9	ENST00000409874	protein_coding
ENSG00000156427	19.4743	-0.0181648	0.64062	-0.028355	0.977379	0.989475	FGF18	ENST00000274625	protein_coding
ENSG00000156453	7.44829	4.37081	1.18872	3.6769	0.000236083	0.00245366	PCDH1	ENST00000287008	protein_coding
ENSG00000156463	167.726	2.27106	0.97955	2.31847	0.0204236	0.077019	SH3RF2	ENST00000359120	protein_coding
ENSG00000156466	419.401	6.73535	1.59821	4.21431	2.50541e-05	0.000387501	GDF6	ENST00000287020	protein_coding
ENSG00000156467	4153.31	-0.0166204	0.119285	-0.139333	0.889187	0.946841	UQCRB	ENST00000287022	protein_coding
ENSG00000156469	805.36	0.12792	0.146007	0.876117	0.380966	0.587198	MTERF3	ENST00000523821	protein_coding
ENSG00000156471	7393.03	-0.0370227	0.19301	-0.191818	0.847885	0.925489	PTDSS1	ENST00000517309	protein_coding
ENSG00000156475	290.112	1.84881	1.67902	1.10113	0.270841	0.473614	PPP2R2B	ENST00000394409	protein_coding
ENSG00000156482	11148	-0.11943	0.111659	-1.06959	0.284805	0.489037	RPL30	ENST00000518164	processed_transcript
ENSG00000156486	13.9255	-0.433959	0.913028	-0.475296	0.634576	0.793967	KCNS2	ENST00000287042	protein_coding
ENSG00000156500	184.075	-1.21068	0.292501	-4.13908	3.48702e-05	0.000511382	FAM122C	ENST00000495147	processed_transcript
ENSG00000156502	2156.24	0.134883	0.0716827	1.88166	0.0598816	0.168558	SUPV3L1	ENST00000359655	protein_coding
ENSG00000156504	1961.12	-0.0110667	0.103719	-0.106699	0.915027	0.959678	FAM122B	ENST00000370790	protein_coding
ENSG00000156508	84369.1	0.024309	0.0849929	0.286013	0.774868	0.881711	EEF1A1	ENST00000316292	protein_coding
ENSG00000156509	188.387	-1.34283	0.203737	-6.591	4.36866e-11	3.97637e-09	FBXO43	ENST00000428847	protein_coding
ENSG00000156510	18.1825	-0.943607	0.747734	-1.26196	0.206964	0.398268	HKDC1	ENST00000354624	protein_coding
ENSG00000156515	15400.4	-0.462654	0.116395	-3.97488	7.04148e-05	0.00091535	HK1	ENST00000450646	protein_coding
ENSG00000156521	921.445	-0.0812728	0.218696	-0.371625	0.710172	0.843531	TYSND1	ENST00000494143	processed_transcript
ENSG00000156531	2049.89	0.171469	0.13797	1.2428	0.213941	0.407249	PHF6	ENST00000370803	protein_coding
ENSG00000156535	3861.78	-0.507122	0.315558	-1.60706	0.10804	0.255314	CD109	ENST00000287097	protein_coding
ENSG00000156587	4007.82	-2.71703	0.552397	-4.91862	8.71551e-07	2.27004e-05	UBE2L6	ENST00000340573	protein_coding
ENSG00000156599	7545.57	0.00213728	0.0955931	0.022358	0.982162	0.991425	ZDHHC5	ENST00000527985	protein_coding
ENSG00000156603	1256.93	-0.0231274	0.0996814	-0.232013	0.816528	0.907094	MED19	ENST00000337672	protein_coding
ENSG00000156639	5548.73	-0.104415	0.11903	-0.877216	0.380369	0.586446	ZFAND3	ENST00000287218	protein_coding
ENSG00000156642	6976.34	-0.218437	0.119007	-1.8355	0.066431	0.181785	NPTN	ENST00000345330	protein_coding
ENSG00000156650	1349.51	0.410544	0.138686	2.96025	0.0030739	0.0184058	KAT6B	ENST00000372725	protein_coding
ENSG00000156671	1971.34	0.0946155	0.127879	0.739884	0.45937	0.657517	SAMD8	ENST00000447533	protein_coding
ENSG00000156675	549.606	0.565387	0.371133	1.52341	0.127657	0.286863	RAB11FIP1	ENST00000287263	protein_coding
ENSG00000156689	66.3461	0.417436	0.292093	1.42912	0.152969	0.324522	GLYATL2	ENST00000287275	protein_coding
ENSG00000156697	2511.88	0.113089	0.115123	0.982333	0.325936	0.533205	UTP14A	ENST00000394422	protein_coding
ENSG00000156709	2006.07	0.245919	0.086872	2.83082	0.00464288	0.0253778	AIFM1	ENST00000460436	protein_coding
ENSG00000156711	379.743	-1.89797	0.563555	-3.36786	0.000757537	0.00606763	MAPK13	ENST00000476951	processed_transcript
ENSG00000156735	1808.47	-0.164642	0.132549	-1.24213	0.21419	0.407507	BAG4	ENST00000521282	processed_transcript
ENSG00000156787	701.761	0.0388061	0.153023	0.253596	0.799808	0.896153	TBC1D31	ENST00000287380	protein_coding
ENSG00000156795	407.162	-0.808356	0.167438	-4.82779	1.38056e-06	3.35987e-05	WDYHV1	ENST00000287387	protein_coding
ENSG00000156802	9665.3	-0.0724941	0.14445	-0.501864	0.615763	0.781197	ATAD2	ENST00000517666	nonsense_mediated_decay
ENSG00000156804	307.973	-1.50868	0.558111	-2.70319	0.00686777	0.0342339	FBXO32	ENST00000517956	protein_coding
ENSG00000156831	940.101	-0.138563	0.144755	-0.957222	0.338455	0.544912	NSMCE2	ENST00000523741	protein_coding
ENSG00000156853	1259.42	0.445636	0.107996	4.12641	3.68462e-05	0.000535615	ZNF689	ENST00000287461	protein_coding
ENSG00000156858	2341.14	0.300137	0.141008	2.12852	0.0332943	0.110182	PRR14	ENST00000563399	retained_intron
ENSG00000156860	7495.96	-0.0727845	0.121301	-0.600032	0.548485	0.730387	FBRS	ENST00000356166	protein_coding
ENSG00000156869	84.2473	-1.19613	0.649418	-1.84184	0.0654981	0.179965	FRRS1	ENST00000287474	protein_coding
ENSG00000156873	1251.27	0.275586	0.0953392	2.89059	0.00384521	0.0218504	PHKG2	ENST00000563588	protein_coding
ENSG00000156875	431.471	-0.408266	0.149711	-2.72702	0.00639094	0.0324433	MFSD14A	ENST00000370152	protein_coding
ENSG00000156876	819.873	0.198167	0.125481	1.57926	0.114277	0.265482	SASS6	ENST00000287482	protein_coding
ENSG00000156928	1135.54	-0.106802	0.136402	-0.782997	0.433629	0.634869	MALSU1	ENST00000479974	processed_transcript
ENSG00000156931	893.726	-0.0368753	0.124686	-0.295744	0.767426	0.877839	VPS8	ENST00000436792	protein_coding
ENSG00000156958	684.874	-0.479378	0.135463	-3.53883	0.00040191	0.00369359	GALK2	ENST00000559883	nonsense_mediated_decay
ENSG00000156959	7.44422	-0.828443	1.08918	-0.760609	0.446891	0.647129	LHFPL4	ENST00000287585	protein_coding
ENSG00000156966	16.2038	-4.44656	1.17474	-3.78514	0.000153623	0.0017313	B3GNT7	ENST00000287590	protein_coding
ENSG00000156968	30.949	-0.803529	0.613594	-1.30954	0.19035	0.376146	MPV17L	ENST00000287594	protein_coding
ENSG00000156970	5158.57	-0.370507	0.0799942	-4.63168	3.62715e-06	7.65794e-05	BUB1B	ENST00000560120	processed_transcript
ENSG00000156973	1070.49	-0.0432313	0.149696	-0.288793	0.77274	0.880883	PDE6D	ENST00000287600	protein_coding
ENSG00000156976	5720.54	0.274325	0.108368	2.53142	0.01136	0.0500409	EIF4A2	ENST00000441007	protein_coding
ENSG00000156983	2965.9	0.267963	0.0844463	3.17318	0.0015078	0.010483	BRPF1	ENST00000433861	protein_coding
ENSG00000156990	1336.89	0.35982	0.0965533	3.72665	0.000194045	0.0020863	RPUSD3	ENST00000423108	protein_coding
ENSG00000157014	1651.78	0.0851478	0.116431	0.731318	0.464585	0.662007	TATDN2	ENST00000287652	protein_coding
ENSG00000157017	6.46864	0.755424	0.593323	1.27321	0.202944	0.393025	GHRL	ENST00000335542	protein_coding
ENSG00000157020	9882.78	0.0359518	0.143459	0.250608	0.802117	0.897683	SEC13	ENST00000492602	processed_transcript
ENSG00000157021	66.6399	-0.13426	0.243944	-0.550374	0.582063	0.755945	FAM92A1P1	ENST00000528023	unprocessed_pseudogene
ENSG00000157036	839.843	0.443227	0.0905384	4.89546	9.80766e-07	2.51492e-05	EXOG	ENST00000412107	nonsense_mediated_decay
ENSG00000157045	2455.29	-0.125137	0.132294	-0.945906	0.344196	0.550929	NTAN1	ENST00000287706	protein_coding
ENSG00000157064	164.192	1.78805	1.06273	1.68251	0.0924708	0.228774	NMNAT2	ENST00000294868	protein_coding
ENSG00000157077	1960.21	-0.0367753	0.09596	-0.383235	0.701545	0.838819	ZFYVE9	ENST00000361625	retained_intron
ENSG00000157087	3.79839	-2.34497	1.81172	-1.29434	0.195549	0.383085	ATP2B2	ENST00000352432	protein_coding
ENSG00000157106	11772	-0.140573	0.141137	-0.996001	0.31925	0.526068	SMG1	ENST00000446231	protein_coding
ENSG00000157107	983.897	0.317972	0.154337	2.06025	0.0393751	0.124906	FCHO2	ENST00000430046	protein_coding
ENSG00000157110	4094.55	-0.457637	0.163019	-2.80726	0.00499651	0.0269478	RBPMS	ENST00000397323	protein_coding
ENSG00000157111	1942.89	-1.80009	0.380902	-4.72585	2.29151e-06	5.16766e-05	TMEM171	ENST00000454765	protein_coding
ENSG00000157150	19.5362	-2.38733	0.732871	-3.2575	0.00112397	0.00833417	TIMP4	ENST00000287814	protein_coding
ENSG00000157152	50.9697	-0.842208	0.51374	-1.63937	0.101137	0.243303	SYN2	ENST00000621198	protein_coding
ENSG00000157168	11781.8	-0.181863	0.409623	-0.443976	0.65706	0.808597	NRG1	ENST00000518104	protein_coding
ENSG00000157181	783.3	0.182388	0.152424	1.19658	0.231468	0.427737	C1orf27	ENST00000419367	protein_coding
ENSG00000157184	780.899	-0.208426	0.25282	-0.824404	0.40971	0.61314	CPT2	ENST00000371486	protein_coding
ENSG00000157191	4726.7	-0.420921	0.118767	-3.5441	0.00039396	0.00364103	NECAP2	ENST00000337132	protein_coding
ENSG00000157193	1485.04	0.758799	0.199538	3.80279	0.000143076	0.0016347	LRP8	ENST00000306052	protein_coding
ENSG00000157212	1813.36	0.0675858	0.200357	0.337327	0.73587	0.859194	PAXIP1	ENST00000404141	protein_coding
ENSG00000157214	284.601	-4.10624	0.621572	-6.60622	3.94263e-11	3.65611e-09	STEAP2	ENST00000428074	protein_coding
ENSG00000157216	2594.21	0.0098826	0.229608	0.0430411	0.965669	0.983218	SSBP3	ENST00000326956	processed_transcript
ENSG00000157224	919.607	-0.00964304	0.259757	-0.0371233	0.970387	0.986457	CLDN12	ENST00000416322	protein_coding
ENSG00000157227	17725.7	-0.817957	0.211441	-3.8685	0.000109509	0.00132358	MMP14	ENST00000311852	protein_coding
ENSG00000157240	1750.43	-0.923246	0.412138	-2.24014	0.0250819	0.0892066	FZD1	ENST00000287934	protein_coding
ENSG00000157259	1579.44	-0.426635	0.165308	-2.58085	0.00985568	0.0452741	GATAD1	ENST00000287957	protein_coding
ENSG00000157303	73.3373	-2.89706	1.01789	-2.84613	0.00442539	0.0244646	SUSD3	ENST00000375472	protein_coding
ENSG00000157306	17.2597	-0.218301	0.419966	-0.519806	0.603199	0.771105	RP11-66N24.4	ENST00000556354	antisense
ENSG00000157322	2.63221	-0.394907	1.42125	-0.277858	0.781121	0.885097	CLEC18A	ENST00000393701	protein_coding
ENSG00000157326	759.113	-0.647201	0.220058	-2.94105	0.00327104	0.0193227	DHRS4	ENST00000313250	protein_coding
ENSG00000157343	3.71821	-0.440182	0.74283	-0.592574	0.553466	0.734575	ARMC12	ENST00000373869	protein_coding
ENSG00000157349	882.899	0.370697	0.140524	2.63795	0.0083408	0.0398676	DDX19B	ENST00000566216	protein_coding
ENSG00000157350	3749.45	-0.0764189	0.142987	-0.534446	0.593033	0.763662	ST3GAL2	ENST00000393640	protein_coding
ENSG00000157353	344.405	0.671004	0.210348	3.18996	0.00142291	0.0100132	FUK	ENST00000288078	protein_coding
ENSG00000157368	25.9784	-1.92409	0.962432	-1.99919	0.0455877	0.1389	IL34	ENST00000563721	protein_coding
ENSG00000157379	358.376	-0.508231	0.322774	-1.57457	0.115355	0.267172	DHRS1	ENST00000559084	retained_intron
ENSG00000157399	12.9179	0.821366	1.33117	0.617027	0.537217	0.721263	ARSE	ENST00000381134	protein_coding
ENSG00000157404	714.503	1.95456	0.844862	2.31346	0.0206971	0.0777836	KIT	ENST00000412167	protein_coding
ENSG00000157426	389.656	0.148301	0.139905	1.06001	0.289138	0.49377	AASDH	ENST00000513376	protein_coding
ENSG00000157429	69.6206	0.399244	0.252657	1.58018	0.114065	0.265182	ZNF19	ENST00000567225	protein_coding
ENSG00000157445	15.3439	-1.14852	0.774911	-1.48213	0.138306	0.303065	CACNA2D3	ENST00000474759	protein_coding
ENSG00000157450	2454.4	-0.00685903	0.0798039	-0.0859486	0.931507	0.967577	RNF111	ENST00000559757	protein_coding
ENSG00000157456	4633.56	-0.228332	0.098886	-2.30905	0.020941	0.0783114	CCNB2	ENST00000288207	protein_coding
ENSG00000157470	53.8564	0.467819	0.342345	1.36651	0.171778	0.350862	FAM81A	ENST00000558348	protein_coding
ENSG00000157483	7056.62	-0.0181198	0.169318	-0.107017	0.914776	0.959608	MYO1E	ENST00000288235	protein_coding
ENSG00000157500	2748.31	0.194063	0.142798	1.359	0.174146	0.354185	APPL1	ENST00000288266	protein_coding
ENSG00000157510	1190.5	-1.83155	0.565533	-3.23862	0.00120109	0.00875054	AFAP1L1	ENST00000455574	retained_intron
ENSG00000157514	169.398	0.54886	0.463489	1.18419	0.236337	0.433711	TSC22D3	ENST00000372390	protein_coding
ENSG00000157538	2355.88	0.205171	0.0862102	2.37989	0.0173177	0.0682737	DSCR3	ENST00000497493	retained_intron
ENSG00000157540	3468.32	0.169116	0.0837605	2.01904	0.0434827	0.134351	DYRK1A	ENST00000608928	processed_transcript
ENSG00000157542	15.873	-4.77095	1.37699	-3.46476	0.000530706	0.00457619	KCNJ6	ENST00000609713	protein_coding
ENSG00000157551	78.4735	-5.99437	1.61672	-3.70773	0.000209125	0.00222068	KCNJ15	ENST00000549158	protein_coding
ENSG00000157554	63.9064	-2.10879	1.5416	-1.36792	0.171337	0.350411	ERG	ENST00000398905	protein_coding
ENSG00000157557	6034.89	-1.65759	0.237273	-6.98601	2.82809e-12	3.32478e-10	ETS2	ENST00000360214	protein_coding
ENSG00000157570	692.055	-3.44984	0.949711	-3.63252	0.000280671	0.00281377	TSPAN18	ENST00000533786	protein_coding
ENSG00000157578	36.6534	-0.2896	0.396001	-0.73131	0.46459	0.662007	LCA5L	ENST00000288350	protein_coding
ENSG00000157593	3903.16	-0.18301	0.136648	-1.33928	0.180479	0.36305	SLC35B2	ENST00000495706	processed_transcript
ENSG00000157600	1055.55	0.484491	0.176815	2.7401	0.00614201	0.0314461	TMEM164	ENST00000497754	processed_transcript
ENSG00000157601	25774.5	-5.84983	1.07745	-5.42931	5.65713e-08	2.04792e-06	MX1	ENST00000490220	processed_transcript
ENSG00000157613	14779	-0.526245	0.229621	-2.2918	0.0219174	0.0808872	CREB3L1	ENST00000621158	protein_coding
ENSG00000157617	2378.54	0.191187	0.344019	0.555747	0.578384	0.753406	C2CD2	ENST00000449165	protein_coding
ENSG00000157625	1283.8	0.0228278	0.16079	0.141973	0.887101	0.945743	TAB3	ENST00000378933	protein_coding
ENSG00000157637	5263.4	0.0614851	0.130219	0.472167	0.636808	0.795364	SLC38A10	ENST00000374759	protein_coding
ENSG00000157653	46.4748	0.477681	0.270228	1.76769	0.077112	0.201499	C9orf43	ENST00000490544	processed_transcript
ENSG00000157654	24.9005	0.592301	0.614107	0.964492	0.334799	0.541427	PALM2-AKAP2	ENST00000374530	protein_coding
ENSG00000157657	3283.49	-1.07766	0.308301	-3.49548	0.000473211	0.00419475	ZNF618	ENST00000374126	protein_coding
ENSG00000157680	479.569	-1.27184	0.625894	-2.03203	0.0421508	0.131463	DGKI	ENST00000453654	protein_coding
ENSG00000157693	625.324	0.283656	0.188842	1.50208	0.133076	0.295003	TMEM268	ENST00000288502	protein_coding
ENSG00000157734	158.163	0.127759	0.26361	0.48465	0.627925	0.790056	SNX22	ENST00000557789	retained_intron
ENSG00000157741	733.239	-0.128203	0.179566	-0.713959	0.475252	0.670948	UBN2	ENST00000486663	protein_coding
ENSG00000157764	1250.16	0.0618828	0.129546	0.477689	0.632871	0.792618	BRAF	ENST00000496384	protein_coding
ENSG00000157765	2.83735	-1.60408	2.31229	-0.693722	0.487857	0.681764	SLC34A2	ENST00000513204	protein_coding
ENSG00000157766	15.4227	-2.15228	1.75356	-1.22738	0.219681	0.413993	ACAN	ENST00000558207	protein_coding
ENSG00000157778	1760.41	0.197476	0.106937	1.84665	0.0647978	0.178657	PSMG3	ENST00000288607	protein_coding
ENSG00000157782	3.94045	0.100545	1.16194	0.0865321	0.931043	0.967469	CABP1	ENST00000316803	protein_coding
ENSG00000157796	711.513	0.399283	0.12605	3.16765	0.00153678	0.0106186	WDR19	ENST00000399820	protein_coding
ENSG00000157800	1487.19	-0.872056	0.160792	-5.4235	5.84438e-08	2.09575e-06	SLC37A3	ENST00000477571	nonsense_mediated_decay
ENSG00000157823	606.64	0.572906	0.207077	2.76664	0.00566381	0.0296764	AP3S2	ENST00000336418	protein_coding
ENSG00000157827	2592.59	-0.269818	0.262132	-1.02932	0.303327	0.509787	FMNL2	ENST00000288670	protein_coding
ENSG00000157833	546.476	-2.33498	0.391791	-5.95975	2.52617e-09	1.34624e-07	GAREM2	ENST00000401533	protein_coding
ENSG00000157837	2412.01	-0.0498238	0.0802724	-0.620684	0.534807	0.719787	SPPL3	ENST00000353487	protein_coding
ENSG00000157856	4.5099	-1.22851	0.905004	-1.35746	0.174634	0.354843	DRC1	ENST00000288710	protein_coding
ENSG00000157869	628.052	0.079472	0.121784	0.652565	0.514037	0.703724	RAB28	ENST00000511649	protein_coding
ENSG00000157870	2690.12	-0.54289	0.199295	-2.72406	0.00644857	0.0326742	FAM213B	ENST00000493183	processed_transcript
ENSG00000157873	305.304	-4.39306	0.394558	-11.1342	8.55546e-29	8.80406e-26	TNFRSF14	ENST00000426449	protein_coding
ENSG00000157881	1436.54	0.503645	0.116263	4.33195	1.47794e-05	0.000248021	PANK4	ENST00000378466	protein_coding
ENSG00000157890	6.85917	1.67992	0.773199	2.17269	0.0298035	0.101503	MEGF11	ENST00000409699	protein_coding
ENSG00000157895	2175.1	-0.140522	0.0812757	-1.72896	0.0838171	0.213149	C12orf43	ENST00000288757	protein_coding
ENSG00000157911	1849.52	-0.311154	0.159276	-1.95354	0.0507551	0.150199	PEX10	ENST00000288774	protein_coding
ENSG00000157916	6648.67	-0.297263	0.0846655	-3.51102	0.000446383	0.00400479	RER1	ENST00000378518	protein_coding
ENSG00000157927	145.452	0.901017	0.474179	1.90016	0.057412	0.163684	RADIL	ENST00000445392	nonsense_mediated_decay
ENSG00000157933	8170.29	0.102965	0.112757	0.913164	0.361156	0.568486	SKI	ENST00000378536	protein_coding
ENSG00000157954	5139.63	-0.119236	0.0509721	-2.33924	0.0193231	0.0739785	WIPI2	ENST00000288828	protein_coding
ENSG00000157978	1686.76	0.382679	0.163594	2.3392	0.0193251	0.0739785	LDLRAP1	ENST00000374338	protein_coding
ENSG00000157985	1958.7	0.0282879	0.126339	0.223906	0.822831	0.910991	AGAP1	ENST00000409457	protein_coding
ENSG00000157992	21.2583	-0.268968	0.340756	-0.789329	0.42992	0.631608	KRTCAP3	ENST00000288873	protein_coding
ENSG00000157999	11.8795	0.0644691	0.527148	0.122298	0.902663	0.953348	ANKRD61	ENST00000409061	protein_coding
ENSG00000158006	449.127	0.167907	0.253783	0.661617	0.508217	0.699164	PAFAH2	ENST00000374282	protein_coding
ENSG00000158008	5.64988	-1.30701	1.12977	-1.15689	0.247319	0.446144	EXTL1	ENST00000481377	processed_transcript
ENSG00000158019	707.128	0.147334	0.151589	0.971929	0.331086	0.537949	BRE	ENST00000436924	protein_coding
ENSG00000158023	87.3055	1.01258	0.386845	2.61755	0.00885642	0.0417844	WDR66	ENST00000288912	protein_coding
ENSG00000158042	4536.9	-0.280052	0.114527	-2.4453	0.0144733	0.0599151	MRPL17	ENST00000288937	protein_coding
ENSG00000158050	100.191	0.938991	0.587903	1.59719	0.110224	0.258854	DUSP2	ENST00000288943	protein_coding
ENSG00000158055	8.49595	-0.978191	0.868443	-1.12637	0.260007	0.461192	GRHL3	ENST00000361548	protein_coding
ENSG00000158062	1251.8	0.439666	0.210367	2.08999	0.0366188	0.118273	UBXN11	ENST00000314675	protein_coding
ENSG00000158079	543.319	0.262489	0.146172	1.79576	0.0725324	0.193103	PTPDC1	ENST00000375360	protein_coding
ENSG00000158089	100.183	-4.71844	1.09959	-4.2911	1.77793e-05	0.000289896	GALNT14	ENST00000324589	protein_coding
ENSG00000158092	1059.88	-0.045385	0.107374	-0.422683	0.672527	0.8184	NCK1	ENST00000288986	protein_coding
ENSG00000158104	4.34416	-0.96317	1.37082	-0.702621	0.482292	0.677006	HPD	ENST00000289004	protein_coding
ENSG00000158106	28.3784	1.75954	0.696652	2.52571	0.0115465	0.050593	RHPN1	ENST00000289013	protein_coding
ENSG00000158109	2118.65	0.289188	0.0874184	3.30809	0.000939348	0.00720983	TPRG1L	ENST00000378344	protein_coding
ENSG00000158113	9.76939	-5.50463	1.50518	-3.65712	0.000255066	0.00261184	LRRC43	ENST00000537729	protein_coding
ENSG00000158122	1679.73	-0.901107	0.282337	-3.19161	0.00141484	0.00997173	AAED1	ENST00000411939	protein_coding
ENSG00000158125	136.048	-0.551617	0.644874	-0.855388	0.392336	0.597715	XDH	ENST00000379416	protein_coding
ENSG00000158156	837.277	-0.285261	0.196857	-1.44908	0.147315	0.316586	XKR8	ENST00000373884	protein_coding
ENSG00000158158	855.389	0.355307	0.160739	2.21047	0.0270729	0.094418	CNNM4	ENST00000377075	protein_coding
ENSG00000158161	1804.09	0.279931	0.106035	2.63999	0.00829088	0.039673	EYA3	ENST00000373871	protein_coding
ENSG00000158163	880.794	-0.3143	0.232159	-1.35381	0.175796	0.356396	DZIP1L	ENST00000327532	protein_coding
ENSG00000158164	17.5404	0.403986	0.608697	0.663691	0.506888	0.698067	TMSB15A	ENST00000289373	protein_coding
ENSG00000158169	1058.47	0.273211	0.159941	1.7082	0.0875989	0.22001	FANCC	ENST00000289081	protein_coding
ENSG00000158186	912.601	-0.235798	0.701465	-0.336151	0.736757	0.859607	MRAS	ENST00000289104	protein_coding
ENSG00000158195	11112.8	0.0058056	0.116568	0.0498044	0.960278	0.981445	WASF2	ENST00000618852	protein_coding
ENSG00000158201	354.582	0.568658	0.235118	2.41861	0.0155801	0.0630625	ABHD3	ENST00000289119	protein_coding
ENSG00000158220	42.7756	-1.27279	0.69386	-1.83436	0.0666013	0.182082	ESYT3	ENST00000486831	retained_intron
ENSG00000158234	440.806	-0.123636	0.217686	-0.567955	0.570065	0.747037	FAIM	ENST00000470889	retained_intron
ENSG00000158246	1100.55	1.23248	0.35363	3.48522	0.000491736	0.00431276	FAM46B	ENST00000289166	protein_coding
ENSG00000158258	33.952	5.59974	1.16554	4.80443	1.55192e-06	3.73049e-05	CLSTN2	ENST00000458420	protein_coding
ENSG00000158270	6233.64	-3.48936	0.552016	-6.32112	2.59674e-10	1.95336e-08	COLEC12	ENST00000580242	processed_transcript
ENSG00000158286	122.23	0.663728	0.723594	0.917266	0.359003	0.566484	RNF207	ENST00000466994	retained_intron
ENSG00000158290	5085.19	0.0780401	0.244427	0.319278	0.749516	0.867299	CUL4B	ENST00000371322	protein_coding
ENSG00000158292	181.761	-0.360339	0.49583	-0.726739	0.467386	0.66464	GPR153	ENST00000377893	protein_coding
ENSG00000158296	100.77	-4.8285	1.06564	-4.5311	5.86778e-06	0.000115393	SLC13A3	ENST00000279027	protein_coding
ENSG00000158301	540.583	0.723377	0.180246	4.01328	5.9882e-05	0.000800685	GPRASP2	ENST00000332262	protein_coding
ENSG00000158315	96.8306	-1.72212	0.388336	-4.43462	9.22352e-06	0.000166892	RHBDL2	ENST00000289248	protein_coding
ENSG00000158321	1764.33	-0.260457	0.57048	-0.456558	0.647989	0.802673	AUTS2	ENST00000406775	protein_coding
ENSG00000158352	43.0478	-6.84421	1.65487	-4.1358	3.53715e-05	0.000517323	SHROOM4	ENST00000289292	protein_coding
ENSG00000158373	244.371	-0.0106014	0.48276	-0.0219601	0.98248	0.991559	HIST1H2BD	ENST00000377777	protein_coding
ENSG00000158402	1194.04	0.0467765	0.20267	0.230802	0.817469	0.907718	CDC25C	ENST00000323760	protein_coding
ENSG00000158406	151.354	0.556082	0.522725	1.06381	0.287413	0.491878	HIST1H4H	ENST00000634956	nonsense_mediated_decay
ENSG00000158411	740.254	-0.0438557	0.179068	-0.244911	0.806525	0.900492	MITD1	ENST00000487588	processed_transcript
ENSG00000158417	12402.1	-0.106202	0.0920628	-1.15358	0.248671	0.447599	EIF5B	ENST00000289371	protein_coding
ENSG00000158423	41.5006	0.13093	0.315705	0.414722	0.678346	0.822386	RIBC1	ENST00000329209	protein_coding
ENSG00000158427	32.1712	0.697604	0.510558	1.36636	0.171827	0.35093	TMSB15B	ENST00000419165	protein_coding
ENSG00000158435	2405.28	0.110678	0.0770957	1.43559	0.15112	0.322219	CNOT11	ENST00000289382	protein_coding
ENSG00000158445	7.76824	1.24129	0.73754	1.68301	0.0923724	0.228609	KCNB1	ENST00000636838	processed_transcript
ENSG00000158457	79.6692	1.64986	0.780952	2.11263	0.0346326	0.11339	TSPAN33	ENST00000486685	protein_coding
ENSG00000158458	27.2543	0.597265	0.689275	0.866512	0.386209	0.592057	NRG2	ENST00000289422	protein_coding
ENSG00000158467	363.226	0.287356	0.157332	1.82644	0.0677845	0.184387	AHCYL2	ENST00000325006	protein_coding
ENSG00000158470	8495.16	-0.794952	0.136551	-5.82165	5.8271e-09	2.77158e-07	B4GALT5	ENST00000371711	protein_coding
ENSG00000158480	1363.52	-0.219053	0.131468	-1.66621	0.0956719	0.233923	SPATA2	ENST00000289431	protein_coding
ENSG00000158482	3.75237	-3.12828	1.21586	-2.5729	0.0100849	0.0460522	SNX29P1	ENST00000548357	unprocessed_pseudogene
ENSG00000158483	598.376	-0.221501	0.17091	-1.29601	0.194973	0.382408	FAM86C1	ENST00000346333	protein_coding
ENSG00000158486	40.1317	1.29045	0.869719	1.48375	0.137875	0.302554	DNAH3	ENST00000261383	protein_coding
ENSG00000158516	4.80447	-0.396405	0.756879	-0.523737	0.600462	0.769553	CPA2	ENST00000222481	protein_coding
ENSG00000158525	8.86192	-4.72647	1.84307	-2.56446	0.0103336	0.0468626	CPA5	ENST00000497503	protein_coding
ENSG00000158526	2741.55	0.0879794	0.0639489	1.37578	0.168891	0.347362	TSR2	ENST00000375151	protein_coding
ENSG00000158528	67.0373	-3.42008	1.40442	-2.43522	0.0148827	0.0611627	PPP1R9A	ENST00000413325	protein_coding
ENSG00000158545	6845.06	0.167324	0.071015	2.35618	0.018464	0.0716124	ZC3H18	ENST00000301011	protein_coding
ENSG00000158552	1433.71	0.485561	0.120315	4.03575	5.44283e-05	0.00074159	ZFAND2B	ENST00000436556	protein_coding
ENSG00000158555	255.548	1.27243	0.424726	2.99588	0.00273651	0.0168547	GDPD5	ENST00000526177	protein_coding
ENSG00000158560	5.61362	-1.67005	1.16204	-1.43717	0.150671	0.321574	DYNC1I1	ENST00000447467	protein_coding
ENSG00000158571	4.84013	0.497852	0.604598	0.823444	0.410256	0.613701	PFKFB1	ENST00000375006	protein_coding
ENSG00000158604	3170.26	0.169152	0.0898053	1.88354	0.0596267	0.168083	TMED4	ENST00000457408	protein_coding
ENSG00000158615	3184.8	0.508551	0.188299	2.70076	0.00691814	0.0343987	PPP1R15B	ENST00000367188	protein_coding
ENSG00000158623	1389.43	-0.0265969	0.175825	-0.151269	0.879763	0.941884	COPG2	ENST00000425248	protein_coding
ENSG00000158636	2044.71	0.266591	0.0955151	2.79109	0.00525309	0.027974	EMSY	ENST00000427574	retained_intron
ENSG00000158669	5508.08	-0.631547	0.157015	-4.02222	5.76527e-05	0.000777155	GPAT4	ENST00000521184	processed_transcript
ENSG00000158683	21.8236	-1.58001	0.614121	-2.57281	0.0100878	0.0460522	PKD1L1	ENST00000289672	protein_coding
ENSG00000158691	402.624	0.794866	0.160164	4.96284	6.94693e-07	1.8543e-05	ZSCAN12	ENST00000361028	protein_coding
ENSG00000158710	31728.1	0.0863798	0.199054	0.433952	0.664323	0.81303	TAGLN2	ENST00000368096	protein_coding
ENSG00000158711	2491.12	-0.0736821	0.213423	-0.345239	0.729914	0.855914	ELK4	ENST00000616704	nonsense_mediated_decay
ENSG00000158714	36.5429	-3.35946	0.995968	-3.37306	0.000743374	0.0059653	SLAMF8	ENST00000289707	protein_coding
ENSG00000158715	194.912	1.06806	0.499956	2.1363	0.0326549	0.108611	SLC45A3	ENST00000460934	processed_transcript
ENSG00000158716	398.96	-0.455442	0.320979	-1.41892	0.155923	0.328811	DUSP23	ENST00000368109	protein_coding
ENSG00000158717	1123.37	1.00524	0.17027	5.90378	3.55276e-09	1.81986e-07	RNF166	ENST00000312838	protein_coding
ENSG00000158747	956.88	-0.257501	0.268445	-0.959233	0.337441	0.543829	NBL1	ENST00000428975	protein_coding
ENSG00000158769	27.3708	1.33093	1.23458	1.07805	0.281014	0.484822	F11R	ENST00000368026	protein_coding
ENSG00000158773	2523.29	-0.759948	0.188103	-4.04006	5.34383e-05	0.000731599	USF1	ENST00000368020	protein_coding
ENSG00000158792	497.096	0.682449	0.235821	2.89393	0.00380453	0.0216593	SPATA2L	ENST00000289805	protein_coding
ENSG00000158793	661.821	-0.0011207	0.109934	-0.0101942	0.991866	0.995801	NIT1	ENST00000496768	processed_transcript
ENSG00000158796	2301.94	-0.257082	0.136955	-1.87712	0.0605013	0.169858	DEDD	ENST00000472996	processed_transcript
ENSG00000158805	1439.66	0.269062	0.1804	1.49147	0.135837	0.299457	ZNF276	ENST00000562530	nonsense_mediated_decay
ENSG00000158806	11.7949	-1.95721	0.713473	-2.74322	0.00608408	0.0312096	NPM2	ENST00000520125	protein_coding
ENSG00000158813	4.2574	-1.57057	1.01282	-1.55069	0.120976	0.276145	EDA	ENST00000338901	protein_coding
ENSG00000158825	322.972	0.168479	0.640911	0.262874	0.792648	0.891928	CDA	ENST00000375071	protein_coding
ENSG00000158828	3720.16	0.0895119	0.22245	0.402392	0.687396	0.82888	PINK1	ENST00000321556	protein_coding
ENSG00000158850	1822.74	0.686742	0.129543	5.30126	1.15006e-07	3.81827e-06	B4GALT3	ENST00000319769	protein_coding
ENSG00000158856	95.5561	-0.37572	0.496765	-0.756333	0.449449	0.649024	DMTN	ENST00000522148	protein_coding
ENSG00000158859	1080.57	-0.281776	0.409419	-0.688232	0.491306	0.685027	ADAMTS4	ENST00000367996	protein_coding
ENSG00000158863	1999.1	-0.529382	0.199587	-2.65239	0.00799251	0.0386092	FAM160B2	ENST00000498344	retained_intron
ENSG00000158864	3595.63	0.0257938	0.0955237	0.270025	0.787141	0.88886	NDUFS2	ENST00000479948	processed_transcript
ENSG00000158865	2.22414	2.97959	1.59176	1.87189	0.0612219	0.171267	SLC5A11	ENST00000347898	protein_coding
ENSG00000158869	10.3306	-0.11509	0.58788	-0.195771	0.844789	0.923798	FCER1G	ENST00000490414	processed_transcript
ENSG00000158882	1142.03	0.229625	0.0897252	2.5592	0.0104913	0.0473684	TOMM40L	ENST00000367988	protein_coding
ENSG00000158887	66.2659	-0.586541	0.567327	-1.03387	0.301198	0.50712	MPZ	ENST00000463290	nonsense_mediated_decay
ENSG00000158941	10046.4	-0.478687	0.0924586	-5.17731	2.25103e-07	6.94815e-06	CCAR2	ENST00000308511	protein_coding
ENSG00000158966	1314.76	-0.475034	0.529716	-0.896771	0.369841	0.576685	CACHD1	ENST00000290039	protein_coding
ENSG00000158985	1403.63	-0.0316425	0.14564	-0.217265	0.828002	0.914075	CDC42SE2	ENST00000503291	protein_coding
ENSG00000158987	347.245	0.420222	0.197283	2.13005	0.0331676	0.109864	RAPGEF6	ENST00000509018	protein_coding
ENSG00000159023	473.375	1.24203	0.269466	4.60922	4.04174e-06	8.34248e-05	EPB41	ENST00000482464	processed_transcript
ENSG00000159055	1671.71	-0.088435	0.123345	-0.716976	0.473389	0.669724	MIS18A	ENST00000290130	protein_coding
ENSG00000159063	1287.05	0.0434158	0.180308	0.240787	0.80972	0.902701	ALG8	ENST00000530608	protein_coding
ENSG00000159069	8389.92	0.078492	0.120724	0.650177	0.515578	0.704865	FBXW5	ENST00000487794	nonsense_mediated_decay
ENSG00000159079	551.293	0.210896	0.169061	1.24746	0.212231	0.405071	C21orf59	ENST00000431599	protein_coding
ENSG00000159082	1040.19	0.522542	0.156865	3.33116	0.000864864	0.00674889	SYNJ1	ENST00000438952	protein_coding
ENSG00000159086	1849.92	0.319711	0.102314	3.12481	0.00177918	0.0119375	PAXBP1	ENST00000331923	protein_coding
ENSG00000159110	1164.49	-0.587916	0.256053	-2.29607	0.021672	0.0801947	IFNAR2	ENST00000382264	protein_coding
ENSG00000159111	2071.54	0.347322	0.0756124	4.59346	4.3596e-06	8.89872e-05	MRPL10	ENST00000351111	protein_coding
ENSG00000159128	2977.27	-0.513098	0.21292	-2.40982	0.0159605	0.0641104	IFNGR2	ENST00000290219	protein_coding
ENSG00000159131	7321.59	-0.139013	0.0874619	-1.58941	0.111968	0.261805	GART	ENST00000381815	protein_coding
ENSG00000159140	19118.6	0.0351369	0.0897739	0.391394	0.695506	0.834856	SON	ENST00000356577	protein_coding
ENSG00000159147	2496.87	0.254437	0.108254	2.35037	0.018755	0.0724016	DONSON	ENST00000439593	nonsense_mediated_decay
ENSG00000159164	1885.79	0.136095	0.2373	0.573513	0.566297	0.744338	SV2A	ENST00000369146	protein_coding
ENSG00000159166	4.66101	0.860824	0.991151	0.86851	0.385115	0.591179	LAD1	ENST00000503578	protein_coding
ENSG00000159167	1634.58	-3.1466	1.60873	-1.95596	0.0504702	0.149582	STC1	ENST00000290271	protein_coding
ENSG00000159176	11140.3	0.475822	0.320105	1.48646	0.137159	0.301351	CSRP1	ENST00000367306	protein_coding
ENSG00000159184	49.9934	4.13362	2.21944	1.86246	0.0625382	0.17401	HOXB13	ENST00000290295	protein_coding
ENSG00000159199	2359.99	-0.261714	0.126244	-2.07309	0.0381639	0.122036	ATP5G1	ENST00000355938	protein_coding
ENSG00000159200	6869.2	-0.13579	0.277538	-0.489268	0.624652	0.787504	RCAN1	ENST00000487434	processed_transcript
ENSG00000159202	12108.9	-0.323317	0.0922618	-3.50435	0.000457728	0.00408105	UBE2Z	ENST00000360943	protein_coding
ENSG00000159208	192.867	-0.771531	0.475388	-1.62295	0.1046	0.24933	CIART	ENST00000447007	protein_coding
ENSG00000159210	3600.48	-0.0237501	0.0778303	-0.305152	0.76025	0.873346	SNF8	ENST00000502492	protein_coding
ENSG00000159212	120.592	0.939478	0.778425	1.2069	0.227472	0.423379	CLIC6	ENST00000360731	protein_coding
ENSG00000159214	251.609	-0.783776	0.244832	-3.20128	0.00136819	0.00969863	CCDC24	ENST00000486064	nonsense_mediated_decay
ENSG00000159216	5510.19	-0.0911402	0.156436	-0.582605	0.560159	0.739932	RUNX1	ENST00000344691	protein_coding
ENSG00000159217	1788.44	1.10442	0.873535	1.26431	0.206119	0.397011	IGF2BP1	ENST00000290341	protein_coding
ENSG00000159228	4732.45	-0.356694	0.177161	-2.01339	0.0440734	0.135708	CBR1	ENST00000466328	processed_transcript
ENSG00000159231	1878.17	-0.625917	0.246789	-2.53624	0.011205	0.0496121	CBR3	ENST00000290354	protein_coding
ENSG00000159247	3.93599	0.445885	0.911751	0.489042	0.624812	0.78766	TUBBP5	ENST00000635438	processed_transcript
ENSG00000159248	1.69624	-2.61435	2.53593	-1.03092	0.302576	0.508843	GJD2	ENST00000290374	protein_coding
ENSG00000159251	352.616	-2.80246	1.35879	-2.06247	0.0391629	0.124417	ACTC1	ENST00000290378	protein_coding
ENSG00000159256	2197.57	-0.168145	0.134589	-1.24932	0.211548	0.40434	MORC3	ENST00000492336	retained_intron
ENSG00000159259	3139.76	0.034827	0.096383	0.36134	0.717845	0.84809	CHAF1B	ENST00000314103	protein_coding
ENSG00000159261	4.2504	-0.15389	1.30734	-0.117713	0.906295	0.955786	CLDN14	ENST00000399139	protein_coding
ENSG00000159263	473.113	-4.51526	1.8732	-2.41045	0.0159328	0.0640229	SIM2	ENST00000460783	processed_transcript
ENSG00000159267	1076.73	0.285527	0.124099	2.3008	0.021403	0.0794315	HLCS	ENST00000336648	protein_coding
ENSG00000159314	203.418	-1.97948	0.556362	-3.5579	0.000373836	0.00349228	ARHGAP27	ENST00000532038	protein_coding
ENSG00000159322	3761.85	-0.255997	0.101033	-2.5338	0.0112834	0.0498464	ADPGK	ENST00000569693	nonsense_mediated_decay
ENSG00000159335	19309.8	-0.123616	0.147143	-0.840106	0.400849	0.605141	PTMS	ENST00000540667	processed_transcript
ENSG00000159339	4.6385	1.45369	1.33134	1.0919	0.274875	0.477585	PADI4	ENST00000375453	protein_coding
ENSG00000159346	4138.79	0.271555	0.145677	1.86409	0.0623096	0.173555	ADIPOR1	ENST00000340990	protein_coding
ENSG00000159348	1182.79	0.428547	0.124181	3.45098	0.000558555	0.00475924	CYB5R1	ENST00000367249	protein_coding
ENSG00000159352	6458.42	0.116832	0.0716016	1.63169	0.102745	0.246208	PSMD4	ENST00000368884	protein_coding
ENSG00000159363	2314.31	0.702848	0.26034	2.69973	0.00693956	0.0344639	ATP13A2	ENST00000326735	protein_coding
ENSG00000159374	11.4074	-1.16204	0.627719	-1.85121	0.0641391	0.177295	M1AP	ENST00000290536	protein_coding
ENSG00000159377	8525.33	0.139134	0.101108	1.3761	0.168792	0.347278	PSMB4	ENST00000290541	protein_coding
ENSG00000159388	258.189	1.04606	0.546929	1.9126	0.0557993	0.160497	BTG2	ENST00000475157	nonsense_mediated_decay
ENSG00000159399	4583.69	0.0990358	0.345389	0.286737	0.774313	0.8816	HK2	ENST00000290573	protein_coding
ENSG00000159403	7301.4	-3.04954	0.324779	-9.3896	6.02311e-21	2.54081e-18	C1R	ENST00000542285	protein_coding
ENSG00000159423	452.141	0.560549	0.221152	2.53467	0.0112552	0.0497798	ALDH4A1	ENST00000290597	protein_coding
ENSG00000159433	916.556	0.402556	0.134572	2.99137	0.00277731	0.017041	STARD9	ENST00000564158	retained_intron
ENSG00000159445	640.923	0.474008	0.1751	2.70707	0.00678794	0.0339606	THEM4	ENST00000368814	protein_coding
ENSG00000159450	9.1723	-1.05127	0.989086	-1.06287	0.287842	0.492455	TCHH	ENST00000368804	protein_coding
ENSG00000159459	2742.27	-0.287474	0.0844463	-3.40423	0.00066352	0.0054443	UBR1	ENST00000290650	protein_coding
ENSG00000159461	6754.25	-0.182639	0.0944538	-1.93364	0.0531578	0.155049	AMFR	ENST00000290649	protein_coding
ENSG00000159479	2216.76	0.244049	0.0832142	2.93278	0.00335944	0.0196988	MED8	ENST00000290663	protein_coding
ENSG00000159556	18.2009	4.90179	1.154	4.24766	2.16016e-05	0.000339679	ISL2	ENST00000290759	protein_coding
ENSG00000159579	2811.72	0.009669	0.110462	0.0875321	0.930249	0.96711	RSPRY1	ENST00000562439	protein_coding
ENSG00000159588	35.5575	-0.239608	0.289569	-0.827462	0.407975	0.611394	CCDC17	ENST00000372044	nonsense_mediated_decay
ENSG00000159592	3285.64	0.057592	0.0886038	0.649995	0.515695	0.704865	GPBP1L1	ENST00000479235	processed_transcript
ENSG00000159593	3230.44	-0.0223006	0.106493	-0.209409	0.834129	0.917879	NAE1	ENST00000562428	protein_coding
ENSG00000159596	1254.67	-0.248471	0.0876136	-2.83598	0.00456848	0.025073	TMEM69	ENST00000372025	protein_coding
ENSG00000159640	89.6908	-0.743273	0.757697	-0.980963	0.326611	0.533627	ACE	ENST00000583336	processed_transcript
ENSG00000159648	6.81248	-1.14239	0.961766	-1.18781	0.23491	0.432064	TEPP	ENST00000290871	protein_coding
ENSG00000159658	4924.64	-0.178541	0.0572566	-3.11826	0.00181924	0.0121437	EFCAB14	ENST00000371933	protein_coding
ENSG00000159674	347.028	4.32449	1.04339	4.14466	3.40323e-05	0.000501144	SPON2	ENST00000290902	protein_coding
ENSG00000159685	557.307	0.650026	0.151957	4.27769	1.88842e-05	0.000304783	CHCHD6	ENST00000290913	protein_coding
ENSG00000159692	9358.19	0.0308543	0.0958615	0.321864	0.747556	0.866191	CTBP1	ENST00000382952	protein_coding
ENSG00000159708	3.60347	-0.588265	1.10992	-0.530007	0.596107	0.765925	LRRC36	ENST00000563303	processed_transcript
ENSG00000159713	48.6159	-1.16949	0.585392	-1.99778	0.0457404	0.139306	TPPP3	ENST00000393957	protein_coding
ENSG00000159714	398.732	-0.46788	0.236302	-1.98001	0.0477022	0.143876	ZDHHC1	ENST00000348579	protein_coding
ENSG00000159720	5224.59	0.0889071	0.138293	0.642888	0.520297	0.708101	ATP6V0D1	ENST00000568620	retained_intron
ENSG00000159733	250.599	-0.608332	0.666861	-0.912231	0.361647	0.568914	ZFYVE28	ENST00000508471	protein_coding
ENSG00000159753	125.376	-0.441927	0.655223	-0.674468	0.500014	0.692411	CARMIL2	ENST00000334583	protein_coding
ENSG00000159761	72.4748	-0.538571	0.297982	-1.80739	0.0707013	0.190038	C16orf86	ENST00000459925	retained_intron
ENSG00000159784	143.723	0.524588	0.385381	1.36122	0.173445	0.353237	FAM131B	ENST00000443739	protein_coding
ENSG00000159788	1580.75	-0.0321668	0.107569	-0.299034	0.764914	0.876352	RGS12	ENST00000506631	retained_intron
ENSG00000159792	1557.98	0.429444	0.139811	3.0716	0.00212918	0.0137808	PSKH1	ENST00000570631	protein_coding
ENSG00000159840	34930.2	-0.0240952	0.21471	-0.112222	0.910647	0.957814	ZYX	ENST00000322764	protein_coding
ENSG00000159842	6662.61	-0.129212	0.150114	-0.86076	0.38937	0.594867	ABR	ENST00000302538	protein_coding
ENSG00000159860	3.46223	-0.926282	1.21432	-0.762799	0.445583	0.646063	TCAF2P1	ENST00000291129	unprocessed_pseudogene
ENSG00000159871	39.779	-1.80149	0.804385	-2.23958	0.0251181	0.089321	LYPD5	ENST00000377950	protein_coding
ENSG00000159873	2206.53	-0.0497368	0.158082	-0.314626	0.753046	0.869434	CCDC117	ENST00000249064	protein_coding
ENSG00000159882	209.274	0.447823	0.15776	2.83863	0.00453073	0.0249294	ZNF230	ENST00000429154	protein_coding
ENSG00000159884	1016.5	-0.0371833	0.123534	-0.300996	0.763418	0.875168	CCDC107	ENST00000378407	protein_coding
ENSG00000159885	86.0548	0.613708	0.215875	2.84289	0.00447063	0.0246682	ZNF222	ENST00000587846	protein_coding
ENSG00000159899	874.335	-0.608803	0.230268	-2.64389	0.00819587	0.0392883	NPR2	ENST00000342694	protein_coding
ENSG00000159905	68.0089	0.32171	0.277889	1.15769	0.24699	0.445785	ZNF221	ENST00000591168	protein_coding
ENSG00000159915	4.74847	1.85348	0.675147	2.74529	0.00604567	0.0310651	ZNF233	ENST00000592581	protein_coding
ENSG00000159917	56.8814	1.08393	0.270351	4.00936	6.08837e-05	0.000812059	ZNF235	ENST00000592844	nonsense_mediated_decay
ENSG00000159921	1756.32	0.0330975	0.139502	0.237255	0.812459	0.904582	GNE	ENST00000396594	protein_coding
ENSG00000159958	102.047	0.163083	0.281486	0.579365	0.562343	0.741314	TNFRSF13C	ENST00000291232	protein_coding
ENSG00000160007	11764.1	-0.0961817	0.129866	-0.740624	0.458921	0.65712	ARHGAP35	ENST00000404338	protein_coding
ENSG00000160013	310.763	-2.65504	0.498802	-5.32283	1.02164e-07	3.44506e-06	PTGIR	ENST00000291294	protein_coding
ENSG00000160014	22678.5	-0.467375	0.0766431	-6.09807	1.07356e-09	6.44873e-08	CALM3	ENST00000391918	protein_coding
ENSG00000160049	6860.95	0.319673	0.101673	3.14413	0.0016658	0.0113232	DFFA	ENST00000377038	protein_coding
ENSG00000160050	294.428	0.481222	0.220105	2.18632	0.028792	0.0988717	CCDC28B	ENST00000373602	protein_coding
ENSG00000160051	510.445	0.423991	0.120927	3.50617	0.000454613	0.00406506	IQCC	ENST00000291358	protein_coding
ENSG00000160055	379.996	-0.407704	0.115592	-3.52711	0.000420128	0.00382039	TMEM234	ENST00000466796	retained_intron
ENSG00000160058	3160.62	0.198339	0.0940476	2.10892	0.0349517	0.114144	BSDC1	ENST00000455895	protein_coding
ENSG00000160062	329.919	0.389146	0.18795	2.07048	0.0384073	0.122705	ZBTB8A	ENST00000373510	protein_coding
ENSG00000160072	6091.18	-0.0368585	0.154535	-0.238513	0.811483	0.903916	ATAD3B	ENST00000308647	protein_coding
ENSG00000160075	7306.48	-0.139203	0.0865823	-1.60776	0.107889	0.25514	SSU72	ENST00000291386	protein_coding
ENSG00000160087	5811.94	-0.0935007	0.0935062	-0.999942	0.317339	0.524341	UBE2J2	ENST00000450390	nonsense_mediated_decay
ENSG00000160094	1166.01	-0.0975861	0.151703	-0.643272	0.520048	0.707986	ZNF362	ENST00000483388	protein_coding
ENSG00000160097	33.1064	-0.537049	0.438779	-1.22396	0.220966	0.415289	FNDC5	ENST00000483143	processed_transcript
ENSG00000160111	4.61082	-0.141417	0.744561	-0.189934	0.849361	0.926396	CPAMD8	ENST00000443236	protein_coding
ENSG00000160113	2311.61	0.424071	0.21114	2.00848	0.0445923	0.136758	NR2F6	ENST00000291442	protein_coding
ENSG00000160117	80.8192	-0.385945	0.500731	-0.770763	0.440847	0.641922	ANKLE1	ENST00000404261	nonsense_mediated_decay
ENSG00000160124	1298.8	-0.0740336	0.140648	-0.526376	0.598627	0.768261	CCDC58	ENST00000291458	protein_coding
ENSG00000160131	2880.37	-0.166518	0.104557	-1.5926	0.11125	0.260524	VMA21	ENST00000477649	processed_transcript
ENSG00000160145	133.43	0.179975	0.495954	0.362887	0.716689	0.847655	KALRN	ENST00000448253	protein_coding
ENSG00000160161	104.46	0.98717	0.307486	3.21045	0.00132527	0.00945356	CILP2	ENST00000586018	protein_coding
ENSG00000160172	115.532	-0.912025	0.340548	-2.67811	0.00740397	0.0362597	FAM86C2P	ENST00000531806	processed_transcript
ENSG00000160179	11.345	-1.2785	1.65983	-0.770261	0.441145	0.642094	ABCG1	ENST00000398457	protein_coding
ENSG00000160190	28.8701	1.88871	0.711352	2.65509	0.00792861	0.0383678	SLC37A1	ENST00000454800	processed_transcript
ENSG00000160193	1936.21	0.226879	0.176128	1.28815	0.197695	0.38613	WDR4	ENST00000330317	protein_coding
ENSG00000160194	2323.09	0.0882907	0.175866	0.502034	0.615644	0.781172	NDUFV3	ENST00000460259	processed_transcript
ENSG00000160199	1509.31	0.197766	0.190211	1.03972	0.29847	0.504104	PKNOX1	ENST00000291547	protein_coding
ENSG00000160200	150.899	2.27014	0.797505	2.84656	0.0044195	0.024455	CBS	ENST00000461686	retained_intron
ENSG00000160201	649.913	0.69692	0.961538	0.724798	0.468576	0.665801	U2AF1	ENST00000471250	retained_intron
ENSG00000160207	38.4646	-0.570436	0.45437	-1.25544	0.209318	0.401396	HSF2BP	ENST00000291560	protein_coding
ENSG00000160208	6809.03	0.421817	0.148365	2.8431	0.00446764	0.0246643	RRP1B	ENST00000340648	protein_coding
ENSG00000160209	6929.13	0.0836088	0.143123	0.584173	0.559104	0.739256	PDXK	ENST00000398081	protein_coding
ENSG00000160211	5831.65	0.0600473	0.173832	0.345432	0.72977	0.85588	G6PD	ENST00000393562	protein_coding
ENSG00000160213	3699.23	0.40903	0.109541	3.73403	0.000188437	0.00203823	CSTB	ENST00000291568	protein_coding
ENSG00000160214	5400.04	0.440904	0.128428	3.43308	0.000596768	0.00501518	RRP1	ENST00000475534	processed_transcript
ENSG00000160216	7280.06	-0.306186	0.119938	-2.55287	0.0106838	0.0480159	AGPAT3	ENST00000291572	protein_coding
ENSG00000160218	2622.06	0.02706	0.0826828	0.327275	0.74346	0.863593	TRAPPC10	ENST00000380221	protein_coding
ENSG00000160219	58.6187	-0.439552	0.359135	-1.22392	0.220983	0.415289	GAB3	ENST00000496390	processed_transcript
ENSG00000160221	129.299	-1.72309	0.754443	-2.28393	0.0223759	0.0820094	C21orf33	ENST00000291577	protein_coding
ENSG00000160223	6.1691	0.406819	1.45219	0.280143	0.779368	0.884079	ICOSLG	ENST00000344330	protein_coding
ENSG00000160226	720.545	0.215523	0.220517	0.977351	0.328395	0.535316	C21orf2	ENST00000339818	protein_coding
ENSG00000160229	61.4451	0.140694	0.234208	0.600722	0.548025	0.73018	ZNF66	ENST00000360204	protein_coding
ENSG00000160233	308.698	-2.42667	0.621373	-3.90532	9.4099e-05	0.0011714	LRRC3	ENST00000291592	protein_coding
ENSG00000160255	58.9206	-0.792255	0.67526	-1.17326	0.240692	0.438616	ITGB2	ENST00000475170	retained_intron
ENSG00000160256	2961.9	-0.156898	0.143487	-1.09347	0.274189	0.476988	FAM207A	ENST00000291634	protein_coding
ENSG00000160271	1112.65	0.504904	0.166088	3.03999	0.00236589	0.0150228	RALGDS	ENST00000482648	retained_intron
ENSG00000160282	8.53487	1.40647	0.511004	2.75236	0.0059167	0.0305843	FTCD	ENST00000483568	processed_transcript
ENSG00000160284	661.414	1.17531	0.434987	2.70194	0.0068937	0.0343233	SPATC1L	ENST00000330205	protein_coding
ENSG00000160285	7387.41	-0.41514	0.25306	-1.64048	0.100906	0.243006	LSS	ENST00000356396	protein_coding
ENSG00000160293	3576.86	-0.718577	0.188262	-3.8169	0.00013514	0.0015648	VAV2	ENST00000406606	protein_coding
ENSG00000160294	7596.84	-0.0836845	0.125085	-0.669019	0.503484	0.695291	MCM3AP	ENST00000467026	processed_transcript
ENSG00000160298	942.919	0.125484	0.176857	0.709527	0.477998	0.673234	C21orf58	ENST00000491666	nonsense_mediated_decay
ENSG00000160299	6870.43	0.218534	0.145334	1.50367	0.132666	0.294335	PCNT	ENST00000359568	protein_coding
ENSG00000160305	2601.08	0.00248152	0.172577	0.0143792	0.988527	0.994723	DIP2A	ENST00000400274	protein_coding
ENSG00000160310	3502.88	-0.326981	0.108564	-3.01187	0.00259645	0.0161398	PRMT2	ENST00000355680	protein_coding
ENSG00000160318	12.2917	-0.151441	0.518763	-0.291928	0.770342	0.87958	CLDND2	ENST00000291715	protein_coding
ENSG00000160323	49.2982	-0.348235	0.3872	-0.899367	0.368457	0.575235	ADAMTS13	ENST00000485925	processed_transcript
ENSG00000160325	271.96	1.02217	0.215749	4.73774	2.1611e-06	4.9218e-05	CACFD1	ENST00000291722	protein_coding
ENSG00000160326	1951.16	-0.840094	0.344062	-2.44169	0.0146185	0.0603501	SLC2A6	ENST00000371897	protein_coding
ENSG00000160336	551.77	0.0154974	0.214668	0.0721925	0.942449	0.972827	ZNF761	ENST00000610928	protein_coding
ENSG00000160345	158.315	0.138801	0.213417	0.650373	0.515451	0.704851	C9orf116	ENST00000429260	protein_coding
ENSG00000160352	1059.79	0.297466	0.382305	0.778084	0.436519	0.637911	ZNF714	ENST00000610902	nonsense_mediated_decay
ENSG00000160360	4136.98	0.420943	0.228219	1.84447	0.0651149	0.179278	GPSM1	ENST00000616132	protein_coding
ENSG00000160392	2171.04	0.266312	0.130141	2.04633	0.0407238	0.12802	C19orf47	ENST00000582783	protein_coding
ENSG00000160396	19.2081	0.504655	0.355867	1.4181	0.156162	0.329024	HIPK4	ENST00000291823	protein_coding
ENSG00000160401	18.1706	-0.198263	0.381137	-0.520189	0.602932	0.77101	CFAP157	ENST00000496009	retained_intron
ENSG00000160404	602.523	0.250618	0.133328	1.87971	0.0601469	0.16915	TOR2A	ENST00000336067	protein_coding
ENSG00000160408	4364.62	0.171671	0.185826	0.923829	0.355575	0.563005	ST6GALNAC6	ENST00000373146	protein_coding
ENSG00000160410	3738.37	0.172398	0.136453	1.26342	0.206438	0.397432	SHKBP1	ENST00000291842	protein_coding
ENSG00000160439	322.696	0.629649	0.274563	2.29328	0.021832	0.0806481	RDH13	ENST00000592423	processed_transcript
ENSG00000160445	2406.35	0.345867	0.157867	2.19087	0.0284611	0.0980168	ZER1	ENST00000291900	protein_coding
ENSG00000160446	1527.88	-0.280469	0.230739	-1.21552	0.224166	0.419306	ZDHHC12	ENST00000372663	protein_coding
ENSG00000160447	2657.75	0.418241	0.21783	1.92004	0.0548528	0.158616	PKN3	ENST00000291906	protein_coding
ENSG00000160460	54.0996	0.580434	0.423951	1.36911	0.170966	0.349921	SPTBN4	ENST00000595535	protein_coding
ENSG00000160469	505.166	0.894849	0.197881	4.52215	6.1214e-06	0.000119506	BRSK1	ENST00000590333	protein_coding
ENSG00000160471	8.1853	-0.146205	1.59695	-0.0915528	0.927053	0.965467	COX6B2	ENST00000588572	protein_coding
ENSG00000160539	104.998	-4.87506	1.29152	-3.77468	0.000160212	0.00179001	PLPP7	ENST00000372264	protein_coding
ENSG00000160551	9296.97	-0.0320019	0.098586	-0.324609	0.745477	0.865199	TAOK1	ENST00000583121	protein_coding
ENSG00000160563	2496.68	0.0247805	0.133925	0.185032	0.853204	0.928657	MED27	ENST00000357028	protein_coding
ENSG00000160570	1197.79	0.665833	0.213416	3.11988	0.00180924	0.0120957	DEDD2	ENST00000336034	protein_coding
ENSG00000160584	2291.44	-0.1912	0.144807	-1.32038	0.186708	0.371242	SIK3	ENST00000488337	processed_transcript
ENSG00000160588	4.16843	1.3286	0.917995	1.44729	0.147816	0.317408	MPZL3	ENST00000278949	protein_coding
ENSG00000160602	165.425	-0.346899	0.194574	-1.78286	0.0746092	0.196853	NEK8	ENST00000579671	protein_coding
ENSG00000160606	156.391	0.667162	0.231337	2.88394	0.00392733	0.0222701	TLCD1	ENST00000292090	protein_coding
ENSG00000160613	3773.42	0.18808	0.1107	1.699	0.0893186	0.223165	PCSK7	ENST00000320934	protein_coding
ENSG00000160633	7922.58	0.157597	0.103438	1.52359	0.127611	0.286863	SAFB	ENST00000589863	nonsense_mediated_decay
ENSG00000160678	8.9996	1.41819	0.542934	2.61208	0.00899925	0.0422914	S100A1	ENST00000368698	protein_coding
ENSG00000160679	4689.17	0.186627	0.118725	1.57193	0.115966	0.268211	CHTOP	ENST00000368694	protein_coding
ENSG00000160683	21.0335	0.156614	0.369935	0.423356	0.672036	0.818075	CXCR5	ENST00000292174	protein_coding
ENSG00000160685	1380.32	0.631406	0.196043	3.22075	0.00127858	0.00920591	ZBTB7B	ENST00000368426	protein_coding
ENSG00000160688	1440.23	0.399569	0.10621	3.76208	0.000168505	0.00186291	FLAD1	ENST00000492620	processed_transcript
ENSG00000160691	12014.6	0.359475	0.124034	2.89819	0.00375329	0.0214471	SHC1	ENST00000368445	protein_coding
ENSG00000160695	1778.7	0.357178	0.146406	2.43964	0.0147019	0.0605827	VPS11	ENST00000621676	protein_coding
ENSG00000160703	600.801	0.180636	0.207884	0.868927	0.384887	0.59087	NLRX1	ENST00000482180	processed_transcript
ENSG00000160710	25011.4	-1.00871	0.299724	-3.36546	0.000764153	0.00611152	ADAR	ENST00000368474	protein_coding
ENSG00000160712	393.647	-0.066994	0.530919	-0.126185	0.899585	0.951529	IL6R	ENST00000368485	protein_coding
ENSG00000160714	3344.03	0.156332	0.0722676	2.16324	0.0305226	0.103297	UBE2Q1	ENST00000292211	protein_coding
ENSG00000160716	7.04349	-0.0501308	0.537503	-0.0932662	0.925692	0.964797	CHRNB2	ENST00000368476	protein_coding
ENSG00000160741	2743.51	0.261951	0.0831599	3.14996	0.0016329	0.0111622	CRTC2	ENST00000303569	nonsense_mediated_decay
ENSG00000160746	1647.83	-0.0465342	0.173371	-0.268408	0.788385	0.889471	ANO10	ENST00000466658	processed_transcript
ENSG00000160752	5009.53	0.118167	0.123517	0.956682	0.338728	0.545129	FDPS	ENST00000468479	processed_transcript
ENSG00000160753	3069.31	-0.511305	0.203127	-2.51717	0.0118301	0.0515728	RUSC1	ENST00000368354	protein_coding
ENSG00000160766	137.929	0.333759	0.177904	1.87606	0.060647	0.170134	GBAP1	ENST00000459805	retained_intron
ENSG00000160767	4231	-0.397198	0.140455	-2.82793	0.00468497	0.0255494	FAM189B	ENST00000350210	protein_coding
ENSG00000160781	67.8759	0.428724	0.363531	1.17933	0.238266	0.435518	PAQR6	ENST00000492619	processed_transcript
ENSG00000160783	1003.3	0.456698	0.156165	2.92445	0.00345063	0.0201075	PMF1	ENST00000368279	protein_coding
ENSG00000160785	2870.57	0.246442	0.14397	1.71177	0.08694	0.218866	SLC25A44	ENST00000359511	protein_coding
ENSG00000160789	50762.1	-0.507295	0.156563	-3.2402	0.00119447	0.00871411	LMNA	ENST00000502751	processed_transcript
ENSG00000160796	752.774	0.269265	0.333574	0.807214	0.419543	0.622315	NBEAL2	ENST00000450053	protein_coding
ENSG00000160799	1924.7	0.0266266	0.0579764	0.459267	0.646042	0.801502	CCDC12	ENST00000425441	protein_coding
ENSG00000160801	23.7495	-1.40663	0.591242	-2.37912	0.0173542	0.0683557	PTH1R	ENST00000449590	protein_coding
ENSG00000160803	4235.46	0.0443916	0.164653	0.269608	0.787462	0.888969	UBQLN4	ENST00000368309	protein_coding
ENSG00000160813	973.822	-0.944587	0.183649	-5.14343	2.69765e-07	8.11711e-06	PPP1R35	ENST00000470295	retained_intron
ENSG00000160818	4363.57	0.170145	0.199423	0.853191	0.393554	0.598622	GPATCH4	ENST00000368232	protein_coding
ENSG00000160838	14.7358	2.13156	1.15195	1.8504	0.0642565	0.177513	LRRC71	ENST00000476550	processed_transcript
ENSG00000160867	205.864	0.662668	0.449859	1.47306	0.140736	0.306797	FGFR4	ENST00000292408	protein_coding
ENSG00000160877	13502.3	0.0716264	0.111401	0.642959	0.520251	0.70809	NACC1	ENST00000586171	protein_coding
ENSG00000160886	2764.94	-2.45014	0.744794	-3.28969	0.00100297	0.00760323	LY6K	ENST00000292430	protein_coding
ENSG00000160888	4804.3	-0.349688	0.214685	-1.62884	0.103347	0.247292	IER2	ENST00000587885	protein_coding
ENSG00000160908	813.344	-0.357499	0.107835	-3.31523	0.00091567	0.00706336	ZNF394	ENST00000462024	processed_transcript
ENSG00000160917	2788.82	-0.0676045	0.125179	-0.540061	0.589155	0.760946	CPSF4	ENST00000436336	protein_coding
ENSG00000160932	13750.7	-1.12683	0.375922	-2.99751	0.00272193	0.0167696	LY6E	ENST00000517503	protein_coding
ENSG00000160948	2578.12	0.624479	0.166408	3.75269	0.000174946	0.00191932	VPS28	ENST00000529182	protein_coding
ENSG00000160949	3458.92	0.414352	0.181917	2.27769	0.0227448	0.0829516	TONSL	ENST00000497613	retained_intron
ENSG00000160951	21.9498	-0.72331	0.779833	-0.927519	0.353657	0.560958	PTGER1	ENST00000292513	protein_coding
ENSG00000160953	1809.23	0.503876	0.196749	2.56101	0.010437	0.0471824	MUM1	ENST00000592374	protein_coding
ENSG00000160957	5024.41	0.220244	0.199788	1.10239	0.270292	0.473231	RECQL4	ENST00000621189	protein_coding
ENSG00000160959	2338.61	0.557667	0.173697	3.21057	0.0013247	0.00945263	LRRC14	ENST00000527730	protein_coding
ENSG00000160961	428.357	0.423548	0.186125	2.27561	0.0228694	0.0833494	ZNF333	ENST00000392987	retained_intron
ENSG00000160963	3.15426	-0.156553	1.46451	-0.106898	0.91487	0.959608	COL26A1	ENST00000313669	protein_coding
ENSG00000160972	1726.79	0.323893	0.148497	2.18114	0.0291734	0.0998627	PPP1R16A	ENST00000526183	retained_intron
ENSG00000160973	3.98684	0.388501	0.81709	0.475469	0.634453	0.793862	FOXH1	ENST00000377317	protein_coding
ENSG00000160991	4222.72	-0.180921	0.244187	-0.740912	0.458747	0.656958	ORAI2	ENST00000482237	protein_coding
ENSG00000160993	1084.25	0.38685	0.169736	2.27913	0.0226595	0.0827669	ALKBH4	ENST00000292566	protein_coding
ENSG00000160999	66.3571	0.755204	0.469253	1.60938	0.107534	0.254778	SH2B2	ENST00000617975	nonsense_mediated_decay
ENSG00000161010	660.15	0.92633	0.0995799	9.30238	1.3734e-20	5.57496e-18	C5orf45	ENST00000522663	nonsense_mediated_decay
ENSG00000161011	13207.2	0.195993	0.190398	1.02938	0.303299	0.50978	SQSTM1	ENST00000506042	processed_transcript
ENSG00000161013	6805.71	0.166604	0.152747	1.09072	0.275398	0.478124	MGAT4B	ENST00000518778	protein_coding
ENSG00000161016	36877.1	-0.0230928	0.102327	-0.225676	0.821453	0.910428	RPL8	ENST00000534781	retained_intron
ENSG00000161021	4667.06	0.65009	0.100259	6.4841	8.9264e-11	7.50167e-09	MAML1	ENST00000292599	protein_coding
ENSG00000161036	2992.19	0.221967	0.192654	1.15215	0.249259	0.448262	LRWD1	ENST00000292616	protein_coding
ENSG00000161040	14.1061	-0.136631	0.49935	-0.273617	0.784379	0.887096	FBXL13	ENST00000379305	protein_coding
ENSG00000161048	113.474	0.84902	0.325731	2.6065	0.00914721	0.0427904	NAPEPLD	ENST00000414118	retained_intron
ENSG00000161057	4943.34	0.236756	0.0985036	2.40352	0.016238	0.06497	PSMC2	ENST00000457587	protein_coding
ENSG00000161082	4.24131	1.00889	0.852058	1.18406	0.23639	0.433711	CELF5	ENST00000292672	protein_coding
ENSG00000161091	5071.33	-0.157237	0.231967	-0.67784	0.497873	0.690825	MFSD12	ENST00000615073	protein_coding
ENSG00000161133	40.9974	-3.80204	1.08572	-3.50184	0.000462049	0.00411445	USP41	ENST00000486536	processed_transcript
ENSG00000161149	28.9383	0.188986	0.340463	0.555085	0.578837	0.753774	TUBA3FP	ENST00000442739	transcribed_unprocessed_pseudogene
ENSG00000161179	1636.48	-0.0515548	0.157495	-0.327342	0.743409	0.863591	YDJC	ENST00000464015	retained_intron
ENSG00000161180	64.2623	0.496807	0.224771	2.21028	0.0270857	0.094418	CCDC116	ENST00000607942	protein_coding
ENSG00000161202	6646.49	0.428539	0.0832135	5.14987	2.60667e-07	7.89858e-06	DVL3	ENST00000313143	protein_coding
ENSG00000161203	26091.8	-0.0301557	0.100957	-0.298699	0.76517	0.876423	AP2M1	ENST00000382456	protein_coding
ENSG00000161204	2842.31	0.00428291	0.0792352	0.0540532	0.956893	0.980145	ABCF3	ENST00000429586	protein_coding
ENSG00000161217	3989.11	0.12797	0.0725468	1.76397	0.077737	0.202793	PCYT1A	ENST00000441879	protein_coding
ENSG00000161243	163.58	0.557068	0.545108	1.02194	0.306809	0.513264	FBXO27	ENST00000598394	protein_coding
ENSG00000161249	81.3249	-2.43993	0.732704	-3.33003	0.000868353	0.00676385	DMKN	ENST00000472365	retained_intron
ENSG00000161265	146.581	0.472725	0.20116	2.34999	0.0187739	0.0724308	U2AF1L4	ENST00000591057	nonsense_mediated_decay
ENSG00000161267	466.361	1.20165	0.382993	3.13753	0.00170379	0.0115377	BDH1	ENST00000392378	protein_coding
ENSG00000161277	183.151	0.0676864	0.174548	0.38778	0.698179	0.836384	THAP8	ENST00000292894	protein_coding
ENSG00000161281	25.7682	-7.32708	2.05034	-3.57359	0.000352121	0.00334756	COX7A1	ENST00000437291	protein_coding
ENSG00000161298	242.38	-0.29504	0.479117	-0.615799	0.538027	0.72182	ZNF382	ENST00000423582	protein_coding
ENSG00000161328	44.0574	0.0839739	0.370385	0.226721	0.820641	0.909866	LRRC56	ENST00000270115	protein_coding
ENSG00000161381	16.8964	1.09225	0.56188	1.94392	0.0519056	0.152556	PLXDC1	ENST00000315392	protein_coding
ENSG00000161395	374.646	-0.045563	0.193895	-0.234988	0.814218	0.90579	PGAP3	ENST00000579146	protein_coding
ENSG00000161509	6.95213	0.151163	0.9499	0.159136	0.873562	0.939127	GRIN2C	ENST00000293190	protein_coding
ENSG00000161513	735.631	0.118206	0.430744	0.274423	0.783759	0.886763	FDXR	ENST00000583881	nonsense_mediated_decay
ENSG00000161526	3510.99	0.0179619	0.0637064	0.281949	0.777983	0.883153	SAP30BP	ENST00000584667	protein_coding
ENSG00000161533	1671.48	0.0404388	0.0965367	0.418896	0.675292	0.820433	ACOX1	ENST00000293217	protein_coding
ENSG00000161542	2526.06	0.0664626	0.138174	0.481007	0.630512	0.791374	PRPSAP1	ENST00000446526	protein_coding
ENSG00000161544	64.555	-1.67694	1.22185	-1.37246	0.16992	0.348669	CYGB	ENST00000293230	protein_coding
ENSG00000161547	16169.9	0.0372333	0.100318	0.371153	0.710524	0.843531	SRSF2	ENST00000392485	protein_coding
ENSG00000161551	91.525	0.0262388	0.272607	0.0962513	0.923321	0.963407	ZNF577	ENST00000301399	protein_coding
ENSG00000161558	176.619	0.414698	0.171239	2.42175	0.015446	0.0626993	TMEM143	ENST00000293261	protein_coding
ENSG00000161618	2053.42	-0.0792982	0.172517	-0.459655	0.645764	0.801418	ALDH16A1	ENST00000293350	protein_coding
ENSG00000161638	26605.5	-0.344852	0.172169	-2.00299	0.0451784	0.137998	ITGA5	ENST00000552564	retained_intron
ENSG00000161642	638.571	-0.1034	0.285632	-0.362002	0.71735	0.848007	ZNF385A	ENST00000551109	protein_coding
ENSG00000161647	691.148	0.358219	0.281018	1.27472	0.202408	0.392377	MPP3	ENST00000398393	protein_coding
ENSG00000161653	174.47	-0.976436	0.420293	-2.32322	0.0201671	0.0763328	NAGS	ENST00000293404	protein_coding
ENSG00000161654	2345.68	0.149077	0.096734	1.5411	0.123292	0.279889	LSM12	ENST00000591247	protein_coding
ENSG00000161664	8.80318	0.377878	0.611108	0.618349	0.536345	0.720789	ASB16	ENST00000591700	protein_coding
ENSG00000161671	4822.13	0.421784	0.165803	2.54389	0.0109626	0.0488934	EMC10	ENST00000601780	nonsense_mediated_decay
ENSG00000161677	1106.19	-0.351635	0.170197	-2.06604	0.0388242	0.123633	JOSD2	ENST00000601423	protein_coding
ENSG00000161681	95.0384	-0.398856	0.474521	-0.840544	0.400603	0.604982	SHANK1	ENST00000391813	protein_coding
ENSG00000161682	598.315	0.838462	0.222543	3.76764	0.000164797	0.00183037	FAM171A2	ENST00000293443	protein_coding
ENSG00000161692	2878.71	-0.512109	0.169595	-3.0196	0.00253111	0.0158251	DBF4B	ENST00000393547	protein_coding
ENSG00000161714	2556.75	0.516651	0.142839	3.61701	0.000298025	0.00295199	PLCD3	ENST00000619929	protein_coding
ENSG00000161791	4532.67	-0.0576368	0.203542	-0.283169	0.777047	0.882883	FMNL3	ENST00000335154	protein_coding
ENSG00000161798	2.94425	2.45211	1.05713	2.31959	0.020363	0.0768577	AQP5	ENST00000293599	protein_coding
ENSG00000161800	9269.55	-0.333254	0.0933455	-3.57011	0.000356832	0.0033804	RACGAP1	ENST00000548961	protein_coding
ENSG00000161813	3987.3	0.139195	0.102352	1.35996	0.173842	0.353711	LARP4	ENST00000550522	protein_coding
ENSG00000161835	50.6351	-0.101495	0.299164	-0.339261	0.734413	0.858238	GRASP	ENST00000293662	protein_coding
ENSG00000161847	4720.76	0.290669	0.17601	1.65144	0.0986489	0.23919	RAVER1	ENST00000617231	protein_coding
ENSG00000161860	29.3515	-0.639097	0.42622	-1.49945	0.133756	0.296053	SYCE2	ENST00000293695	protein_coding
ENSG00000161888	2427.69	0.165351	0.143947	1.14869	0.250683	0.44992	SPC24	ENST00000585567	protein_coding
ENSG00000161896	3.23399	-0.573729	1.29351	-0.443546	0.657371	0.808847	IP6K3	ENST00000293756	protein_coding
ENSG00000161904	2895.92	0.009296	0.12519	0.0742548	0.940808	0.972345	LEMD2	ENST00000506578	protein_coding
ENSG00000161905	3.02402	1.2601	1.46864	0.858006	0.390889	0.596383	ALOX15	ENST00000570836	protein_coding
ENSG00000161912	55.8066	1.30436	0.437561	2.98097	0.00287338	0.0175171	ADCY10P1	ENST00000457653	transcribed_unprocessed_pseudogene
ENSG00000161914	309.165	0.458596	0.166537	2.75371	0.00589234	0.0304877	ZNF653	ENST00000590296	protein_coding
ENSG00000161920	694.499	-0.119043	0.111157	-1.07094	0.284196	0.488316	MED11	ENST00000575284	protein_coding
ENSG00000161921	537.207	-0.577551	0.525226	-1.09963	0.271495	0.474225	CXCL16	ENST00000293778	protein_coding
ENSG00000161940	8.86407	-3.92081	1.56931	-2.49843	0.0124746	0.0536759	BCL6B	ENST00000293805	protein_coding
ENSG00000161955	15.2593	-3.28902	0.921485	-3.56926	0.000357991	0.00338691	TNFSF13	ENST00000483039	protein_coding
ENSG00000161956	1865.96	0.248981	0.0707102	3.52115	0.000429682	0.00388737	SENP3	ENST00000321337	protein_coding
ENSG00000161958	5.83674	-4.2635	1.66102	-2.56679	0.0102644	0.0466373	FGF11	ENST00000575235	protein_coding
ENSG00000161960	239.503	0.397949	0.253001	1.57291	0.115739	0.267886	EIF4A1	ENST00000580888	nonsense_mediated_decay
ENSG00000161970	4144.33	-0.0223666	0.0957497	-0.233595	0.8153	0.906422	RPL26	ENST00000293842	protein_coding
ENSG00000161980	1379.41	0.815161	0.167363	4.8706	1.11259e-06	2.80284e-05	POLR3K	ENST00000293860	protein_coding
ENSG00000161981	1943.95	0.69578	0.177318	3.9239	8.71261e-05	0.0010968	SNRNP25	ENST00000293861	protein_coding
ENSG00000161992	7.51763	1.58738	0.626979	2.5318	0.0113479	0.0500098	PRR35	ENST00000409413	protein_coding
ENSG00000161996	2079.12	0.343784	0.212147	1.6205	0.105125	0.250295	WDR90	ENST00000552943	retained_intron
ENSG00000161999	3852.89	0.492451	0.199772	2.46506	0.0136989	0.0575508	JMJD8	ENST00000412368	protein_coding
ENSG00000162004	28.8349	1.67605	0.477236	3.512	0.00044475	0.00399514	CCDC78	ENST00000345165	protein_coding
ENSG00000162032	1060.73	0.647973	0.144992	4.46901	7.85813e-06	0.000147484	SPSB3	ENST00000566339	protein_coding
ENSG00000162039	45.5572	3.65714	0.693997	5.26968	1.36662e-07	4.46153e-06	MEIOB	ENST00000470044	protein_coding
ENSG00000162062	1152.59	0.354339	0.142409	2.48817	0.0128403	0.0547642	C16orf59	ENST00000361837	protein_coding
ENSG00000162063	5271.28	0.380419	0.168225	2.26137	0.0237362	0.0856813	CCNF	ENST00000293968	nonsense_mediated_decay
ENSG00000162065	1051.93	0.776886	0.151366	5.13248	2.85945e-07	8.52933e-06	TBC1D24	ENST00000567020	protein_coding
ENSG00000162066	1408.85	0.276919	0.16385	1.69008	0.0910134	0.226235	AMDHD2	ENST00000566706	protein_coding
ENSG00000162068	7.12826	-0.0260265	0.653269	-0.0398404	0.96822	0.984745	NTN3	ENST00000293973	protein_coding
ENSG00000162073	2675.81	0.207492	0.25763	0.805387	0.420597	0.623233	PAQR4	ENST00000318782	protein_coding
ENSG00000162076	1182.81	0.254757	0.148364	1.71711	0.0859599	0.217015	FLYWCH2	ENST00000396958	protein_coding
ENSG00000162086	483.107	0.0424112	0.154051	0.275307	0.783081	0.886461	ZNF75A	ENST00000498240	processed_transcript
ENSG00000162104	2077.68	0.430485	0.188088	2.28875	0.0220942	0.081351	ADCY9	ENST00000576936	protein_coding
ENSG00000162105	194.776	0.0288327	0.922909	0.0312411	0.975077	0.988494	SHANK2	ENST00000409161	protein_coding
ENSG00000162129	1976.11	0.0945902	0.110405	0.856757	0.391579	0.597096	CLPB	ENST00000294053	protein_coding
ENSG00000162139	801.048	0.501183	0.163434	3.06658	0.0021652	0.0139845	NEU3	ENST00000294064	protein_coding
ENSG00000162144	1742.17	0.250835	0.230398	1.0887	0.276286	0.479317	CYB561A3	ENST00000294072	protein_coding
ENSG00000162148	20.7894	-0.0601589	0.392768	-0.153167	0.878267	0.941081	PPP1R32	ENST00000432063	protein_coding
ENSG00000162174	274.724	-1.20565	0.706441	-1.70665	0.0878864	0.2205	ASRGL1	ENST00000415229	protein_coding
ENSG00000162191	5503.24	-0.0288144	0.110327	-0.261173	0.793959	0.892717	UBXN1	ENST00000294119	protein_coding
ENSG00000162194	169.861	1.03994	0.21712	4.78969	1.67041e-06	3.9535e-05	LBHD1	ENST00000354588	protein_coding
ENSG00000162222	1190.95	-0.147674	0.0776202	-1.90252	0.0571031	0.163024	TTC9C	ENST00000530625	protein_coding
ENSG00000162227	970.851	0.581081	0.141292	4.11263	3.91185e-05	0.00056445	TAF6L	ENST00000294168	protein_coding
ENSG00000162231	4023.92	0.212698	0.110414	1.92637	0.0540582	0.157015	NXF1	ENST00000531709	protein_coding
ENSG00000162236	3601.42	0.310284	0.0969562	3.20024	0.00137311	0.00972709	STX5	ENST00000377897	protein_coding
ENSG00000162241	79.8372	-0.264026	0.273131	-0.966665	0.333711	0.540379	SLC25A45	ENST00000534338	retained_intron
ENSG00000162244	14869.7	0.0260663	0.0911084	0.286102	0.7748	0.881711	RPL29	ENST00000294189	protein_coding
ENSG00000162267	5.33141	1.7898	1.34685	1.32888	0.183888	0.367496	ITIH3	ENST00000467268	retained_intron
ENSG00000162298	2397.76	0.322874	0.108563	2.97406	0.00293887	0.0177953	SYVN1	ENST00000530451	retained_intron
ENSG00000162300	1929.76	0.0213622	0.109244	0.195546	0.844965	0.92385	ZFPL1	ENST00000525509	protein_coding
ENSG00000162302	9013.42	-0.0183185	0.150949	-0.121355	0.90341	0.953433	RPS6KA4	ENST00000528057	protein_coding
ENSG00000162337	1394.06	0.93299	0.242556	3.8465	0.000119818	0.00141948	LRP5	ENST00000294304	protein_coding
ENSG00000162341	826.299	0.0857896	0.20828	0.411895	0.680416	0.823831	TPCN2	ENST00000294309	protein_coding
ENSG00000162368	5761.39	-0.0805963	0.130344	-0.618337	0.536353	0.720789	CMPK1	ENST00000371873	protein_coding
ENSG00000162373	8.7342	-6.38762	2.17404	-2.93813	0.00330203	0.0194402	BEND5	ENST00000371833	protein_coding
ENSG00000162377	2391.13	0.472614	0.123414	3.82948	0.000128412	0.00150307	COA7	ENST00000371538	protein_coding
ENSG00000162378	2329.51	0.0788773	0.11052	0.713696	0.475415	0.671002	ZYG11B	ENST00000294353	protein_coding
ENSG00000162383	4.01543	3.69504	0.931726	3.96581	7.31486e-05	0.000945176	SLC1A7	ENST00000371494	protein_coding
ENSG00000162384	1473.86	-0.0993772	0.102834	-0.966381	0.333854	0.540487	C1orf123	ENST00000294360	protein_coding
ENSG00000162385	1940.73	0.0479395	0.0876784	0.546765	0.58454	0.757533	MAGOH	ENST00000371470	protein_coding
ENSG00000162390	181.523	0.64475	0.337831	1.9085	0.0563269	0.161574	ACOT11	ENST00000481208	processed_transcript
ENSG00000162396	306.579	0.280595	0.123089	2.27961	0.0226308	0.08269	PARS2	ENST00000371279	protein_coding
ENSG00000162402	6214.21	-0.29298	0.0900292	-3.25428	0.0011368	0.00841031	USP24	ENST00000294383	protein_coding
ENSG00000162407	5770.45	-1.95086	0.470471	-4.14661	3.3744e-05	0.000497921	PLPP3	ENST00000371250	protein_coding
ENSG00000162408	2763.53	0.0850131	0.105088	0.808974	0.41853	0.621462	NOL9	ENST00000377705	protein_coding
ENSG00000162409	355.941	0.120646	0.459984	0.262284	0.793103	0.892126	PRKAA2	ENST00000371244	protein_coding
ENSG00000162413	5213.21	0.411351	0.222054	1.85248	0.0639571	0.176928	KLHL21	ENST00000377658	protein_coding
ENSG00000162415	24.2172	5.81976	1.40165	4.15209	3.29452e-05	0.000488618	ZSWIM5	ENST00000359600	protein_coding
ENSG00000162419	1357.22	0.138876	0.113897	1.21931	0.222725	0.417403	GMEB1	ENST00000373816	protein_coding
ENSG00000162426	39.5809	0.900256	0.438527	2.05291	0.0400812	0.126475	SLC45A1	ENST00000471889	protein_coding
ENSG00000162430	9546.93	-0.316872	0.112156	-2.82527	0.00472412	0.0256978	SEPN1	ENST00000361547	protein_coding
ENSG00000162433	3684.68	-0.345778	0.340253	-1.01624	0.309515	0.515914	AK4	ENST00000497030	processed_transcript
ENSG00000162434	12940.2	-0.310459	0.240089	-1.2931	0.195978	0.38382	JAK1	ENST00000342505	protein_coding
ENSG00000162437	503.292	0.60711	0.377099	1.60995	0.107409	0.254548	RAVER2	ENST00000371072	protein_coding
ENSG00000162438	3.61608	-0.526463	0.895132	-0.58814	0.556438	0.737119	CTRC	ENST00000375949	protein_coding
ENSG00000162441	1412.77	-0.13094	0.0743475	-1.76119	0.0782068	0.203531	LZIC	ENST00000488540	protein_coding
ENSG00000162444	60.0105	-0.619508	0.710891	-0.871453	0.383507	0.589677	RBP7	ENST00000315901	nonsense_mediated_decay
ENSG00000162458	2901.47	0.752954	0.337187	2.23305	0.0255457	0.0905419	FBLIM1	ENST00000496928	protein_coding
ENSG00000162461	53.5459	-0.997512	0.338396	-2.94777	0.00320079	0.0190069	SLC25A34	ENST00000294454	protein_coding
ENSG00000162482	42.2606	-0.578276	0.333455	-1.73419	0.0828836	0.211477	AKR7A3	ENST00000361640	protein_coding
ENSG00000162490	29.6214	0.996765	0.887656	1.12292	0.261472	0.462722	DRAXIN	ENST00000294485	protein_coding
ENSG00000162493	368.604	-7.12446	1.49312	-4.77153	1.82831e-06	4.27546e-05	PDPN	ENST00000294489	protein_coding
ENSG00000162496	330.644	-4.2259	0.654683	-6.45488	1.08303e-10	8.89324e-09	DHRS3	ENST00000616661	protein_coding
ENSG00000162510	5.81912	-1.49833	1.01903	-1.47035	0.141467	0.30794	MATN1	ENST00000373765	protein_coding
ENSG00000162511	8.95498	-0.908273	1.27889	-0.710207	0.477576	0.672992	LAPTM5	ENST00000294507	protein_coding
ENSG00000162512	3269.55	-1.08705	0.493251	-2.20386	0.0275345	0.0956064	SDC3	ENST00000336798	protein_coding
ENSG00000162517	3396.68	-0.101734	0.102903	-0.988642	0.322839	0.529717	PEF1	ENST00000373703	protein_coding
ENSG00000162520	2407.64	-0.955558	0.353082	-2.70633	0.00680306	0.03399	SYNC	ENST00000409190	protein_coding
ENSG00000162521	8309.91	0.208334	0.13399	1.55485	0.119982	0.274782	RBBP4	ENST00000414241	protein_coding
ENSG00000162522	2630.1	0.322713	0.298179	1.08228	0.279129	0.482697	KIAA1522	ENST00000401073	protein_coding
ENSG00000162526	7.55069	0.765944	0.549323	1.39434	0.163214	0.339487	TSSK3	ENST00000421153	processed_transcript
ENSG00000162542	675.977	-0.823706	0.200136	-4.11574	3.85945e-05	0.000558388	TMCO4	ENST00000294543	protein_coding
ENSG00000162545	1607.95	-1.33768	0.558689	-2.39431	0.0166515	0.0662882	CAMK2N1	ENST00000375078	protein_coding
ENSG00000162551	415.161	0.400943	1.252	0.320243	0.748784	0.866846	ALPL	ENST00000374840	protein_coding
ENSG00000162552	9.92248	-1.17464	0.912975	-1.28661	0.19823	0.386852	WNT4	ENST00000290167	protein_coding
ENSG00000162572	162.576	-0.0409459	0.304173	-0.134614	0.892917	0.948231	SCNN1D	ENST00000379116	protein_coding
ENSG00000162576	9316.04	-0.169033	0.21236	-0.795976	0.426046	0.628319	MXRA8	ENST00000474033	retained_intron
ENSG00000162585	2947.3	-0.0603171	0.121363	-0.496999	0.61919	0.783735	FAAP20	ENST00000469733	processed_transcript
ENSG00000162591	398.294	-0.339316	0.99504	-0.341008	0.733098	0.85766	MEGF6	ENST00000294599	protein_coding
ENSG00000162595	304.269	1.61527	0.839952	1.92305	0.0544738	0.15786	DIRAS3	ENST00000370981	protein_coding
ENSG00000162599	627.648	0.279818	0.480165	0.582754	0.560059	0.73989	NFIA	ENST00000371191	protein_coding
ENSG00000162600	131.064	0.0300554	0.250314	0.120071	0.904427	0.954237	OMA1	ENST00000467509	processed_transcript
ENSG00000162601	1453.87	0.482362	0.184076	2.62045	0.00878144	0.0415217	MYSM1	ENST00000472487	protein_coding
ENSG00000162604	528.715	0.0175745	0.158388	0.110958	0.911649	0.958288	TM2D1	ENST00000606498	protein_coding
ENSG00000162607	7719.31	0.126727	0.0921188	1.37569	0.168918	0.347362	USP1	ENST00000452143	protein_coding
ENSG00000162613	9502.43	-0.274278	0.106178	-2.5832	0.00978884	0.0450475	FUBP1	ENST00000483894	processed_transcript
ENSG00000162614	2413.06	0.432656	0.297319	1.45519	0.145616	0.314175	NEXN	ENST00000401035	protein_coding
ENSG00000162616	4014.81	-0.216133	0.231607	-0.933188	0.350723	0.55793	DNAJB4	ENST00000487931	processed_transcript
ENSG00000162618	472.313	-0.520879	0.784559	-0.663913	0.506746	0.697915	ADGRL4	ENST00000401034	protein_coding
ENSG00000162620	11.4664	-1.30105	1.22494	-1.06214	0.288173	0.492723	LRRIQ3	ENST00000417067	protein_coding
ENSG00000162623	1726.49	0.142471	0.167142	0.852396	0.393995	0.598997	TYW3	ENST00000370867	protein_coding
ENSG00000162624	1.53856	-0.149201	4.36359	-0.0341922	0.972724	0.987038	LHX8	ENST00000294638	protein_coding
ENSG00000162627	1662.63	-0.30815	0.149628	-2.05944	0.0394521	0.125022	SNX7	ENST00000529992	protein_coding
ENSG00000162630	100.981	3.37628	0.576425	5.85728	4.70511e-09	2.31109e-07	B3GALT2	ENST00000367434	protein_coding
ENSG00000162631	513.5	-7.1351	1.14512	-6.23088	4.63835e-10	3.14793e-08	NTNG1	ENST00000370074	protein_coding
ENSG00000162636	877.83	-0.330204	0.244338	-1.35143	0.176559	0.357539	FAM102B	ENST00000370035	protein_coding
ENSG00000162639	159.592	-0.614458	0.325357	-1.88857	0.0589501	0.166919	HENMT1	ENST00000370031	protein_coding
ENSG00000162641	6.92599	0.456594	1.01272	0.450859	0.652091	0.805297	AKNAD1	ENST00000466413	retained_intron
ENSG00000162642	1212.25	-0.0266968	0.0995154	-0.268268	0.788493	0.889507	C1orf52	ENST00000294661	processed_transcript
ENSG00000162643	12.5298	-0.18519	0.965259	-0.191855	0.847856	0.925489	WDR63	ENST00000370596	protein_coding
ENSG00000162645	1327.78	-2.15182	0.67835	-3.17214	0.00151322	0.0104977	GBP2	ENST00000464839	nonsense_mediated_decay
ENSG00000162650	553.532	1.14018	0.173515	6.57109	4.99489e-11	4.4775e-09	ATXN7L2	ENST00000463678	nonsense_mediated_decay
ENSG00000162654	4392.71	-5.3835	1.3471	-3.99634	6.43281e-05	0.000849573	GBP4	ENST00000355754	protein_coding
ENSG00000162664	2704.3	0.0233417	0.0752331	0.310259	0.756364	0.871254	ZNF326	ENST00000394583	nonsense_mediated_decay
ENSG00000162669	4.8307	0.955127	1.0229	0.933742	0.350437	0.557577	HFM1	ENST00000462405	processed_transcript
ENSG00000162676	12.8905	0.439327	1.01267	0.433831	0.664411	0.813091	GFI1	ENST00000370332	protein_coding
ENSG00000162687	14.9846	-0.28275	1.55521	-0.181808	0.855733	0.929763	KCNT2	ENST00000367433	protein_coding
ENSG00000162688	1110.22	0.578709	0.250495	2.31026	0.0208737	0.0781678	AGL	ENST00000361915	protein_coding
ENSG00000162692	1296.17	-11.2375	2.13184	-5.27126	1.35492e-07	4.43681e-06	VCAM1	ENST00000370119	protein_coding
ENSG00000162694	913.779	-0.210302	0.182864	-1.15005	0.250124	0.449328	EXTL2	ENST00000370113	protein_coding
ENSG00000162695	1969.9	-0.294717	0.139131	-2.11827	0.0341518	0.112277	SLC30A7	ENST00000370112	protein_coding
ENSG00000162702	2109.94	0.186594	0.193847	0.962587	0.335755	0.542259	ZNF281	ENST00000294740	protein_coding
ENSG00000162704	7766.82	-0.191972	0.152946	-1.25516	0.20942	0.401521	ARPC5	ENST00000359856	protein_coding
ENSG00000162706	16.9358	1.07069	1.69717	0.630871	0.528125	0.713968	CADM3	ENST00000368124	protein_coding
ENSG00000162711	50.8209	-0.989178	1.67755	-0.589655	0.555422	0.73625	NLRP3	ENST00000391828	protein_coding
ENSG00000162714	3457.37	0.00862424	0.219308	0.0393249	0.968631	0.985022	ZNF496	ENST00000462139	processed_transcript
ENSG00000162722	24.277	-6.09632	3.10796	-1.96152	0.0498186	0.148284	TRIM58	ENST00000366481	protein_coding
ENSG00000162723	5.88412	-1.05617	1.52198	-0.693945	0.487717	0.681656	SLAMF9	ENST00000466773	processed_transcript
ENSG00000162729	1576.51	-0.475672	0.163932	-2.90165	0.00371208	0.0212455	IGSF8	ENST00000314485	protein_coding
ENSG00000162733	9265.69	-0.519213	0.183204	-2.83408	0.00459582	0.0251873	DDR2	ENST00000446985	protein_coding
ENSG00000162734	24291.9	-0.0554845	0.112005	-0.495374	0.620336	0.784358	PEA15	ENST00000360472	protein_coding
ENSG00000162735	1816.09	0.127629	0.0796391	1.60259	0.109025	0.256925	PEX19	ENST00000368072	protein_coding
ENSG00000162736	4541.91	-0.193145	0.0836336	-2.30942	0.0209202	0.0782743	NCSTN	ENST00000294785	protein_coding
ENSG00000162738	84.1133	-3.12009	1.17948	-2.64531	0.00816169	0.0391808	VANGL2	ENST00000368061	protein_coding
ENSG00000162745	1632.47	-1.89059	0.511517	-3.69604	0.000218985	0.0023083	OLFML2B	ENST00000533556	nonsense_mediated_decay
ENSG00000162746	312.353	-0.202411	0.4541	-0.445741	0.655784	0.807772	FCRLB	ENST00000367948	protein_coding
ENSG00000162755	7.33755	-0.140988	0.764326	-0.18446	0.853652	0.92886	KLHDC9	ENST00000490724	processed_transcript
ENSG00000162757	295.05	0.386416	0.155391	2.48673	0.0128924	0.0549349	C1orf74	ENST00000294811	protein_coding
ENSG00000162769	528.862	0.953611	0.286075	3.33343	0.000857838	0.00670379	FLVCR1	ENST00000366971	protein_coding
ENSG00000162772	1880.24	-1.99849	0.363079	-5.50428	3.7067e-08	1.40151e-06	ATF3	ENST00000366981	protein_coding
ENSG00000162775	1204.78	0.0880607	0.103245	0.852932	0.393697	0.598709	RBM15	ENST00000369784	protein_coding
ENSG00000162777	153.976	-1.69959	0.674063	-2.52141	0.0116884	0.0510795	DENND2D	ENST00000468692	processed_transcript
ENSG00000162779	3.8484	-3.79412	1.5735	-2.41126	0.0158974	0.0639474	AXDND1	ENST00000509175	protein_coding
ENSG00000162783	4739.92	0.232437	0.182493	1.27367	0.202779	0.392884	IER5	ENST00000367577	protein_coding
ENSG00000162804	316.902	-2.7506	0.819247	-3.35747	0.000786588	0.00626301	SNED1	ENST00000401884	protein_coding
ENSG00000162813	1168.24	0.505168	0.112529	4.48922	7.14834e-06	0.000136823	BPNT1	ENST00000469520	protein_coding
ENSG00000162814	8.19254	0.458845	0.679283	0.675484	0.499368	0.692141	SPATA17	ENST00000470448	nonsense_mediated_decay
ENSG00000162817	189.046	-0.6174	0.708308	-0.871654	0.383397	0.589637	C1orf115	ENST00000294889	protein_coding
ENSG00000162819	2936.19	-0.421845	0.161377	-2.61404	0.00894787	0.0421321	BROX	ENST00000340934	protein_coding
ENSG00000162825	241.417	0.0556274	0.381025	0.145994	0.883926	0.944048	NBPF20	ENST00000369373	protein_coding
ENSG00000162836	195.74	0.235015	0.302302	0.777418	0.436912	0.638222	ACP6	ENST00000609196	protein_coding
ENSG00000162840	53.7317	-2.15025	0.482968	-4.45215	8.50143e-06	0.000156325	MT2P1	ENST00000262499	processed_pseudogene
ENSG00000162849	95.0054	-1.91633	0.679774	-2.81907	0.00481626	0.0261066	KIF26B	ENST00000407071	protein_coding
ENSG00000162851	1081.84	-0.0128171	0.237971	-0.0538598	0.957047	0.980145	TFB2M	ENST00000366514	protein_coding
ENSG00000162852	3066.76	-0.20128	0.278777	-0.722011	0.470288	0.667223	CNST	ENST00000483271	processed_transcript
ENSG00000162869	547.915	-0.401455	0.140424	-2.85887	0.00425153	0.0236778	PPP1R21	ENST00000431614	nonsense_mediated_decay
ENSG00000162877	44.6542	-10.8674	1.94599	-5.58454	2.34324e-08	9.35296e-07	PM20D1	ENST00000367136	protein_coding
ENSG00000162878	1041.71	-0.85717	0.585194	-1.46476	0.142986	0.310047	PKDCC	ENST00000294964	protein_coding
ENSG00000162881	14.0295	-1.15074	0.905819	-1.27039	0.203945	0.394362	OXER1	ENST00000378661	protein_coding
ENSG00000162882	88.6576	-1.14146	0.664824	-1.71693	0.0859922	0.217038	HAAO	ENST00000406007	retained_intron
ENSG00000162885	1189.93	0.24458	0.25539	0.957674	0.338227	0.544785	B3GALNT2	ENST00000366600	protein_coding
ENSG00000162889	9942.82	-0.141555	0.157097	-0.901067	0.367553	0.574341	MAPKAPK2	ENST00000294981	protein_coding
ENSG00000162892	8.0435	-3.58135	2.07148	-1.72888	0.0838303	0.213157	IL24	ENST00000294984	protein_coding
ENSG00000162894	21.1747	-0.876504	0.848285	-1.03327	0.30148	0.507514	FCMR	ENST00000367091	protein_coding
ENSG00000162909	25660.6	0.236079	0.200773	1.17585	0.239654	0.437192	CAPN2	ENST00000434648	protein_coding
ENSG00000162910	1342.81	0.248695	0.136738	1.81877	0.068947	0.186652	MRPL55	ENST00000465268	retained_intron
ENSG00000162913	4.46108	0.997487	0.67622	1.47509	0.140188	0.3061	C1orf145	ENST00000295012	protein_coding
ENSG00000162923	5817.02	0.207101	0.118958	1.74096	0.0816903	0.209303	WDR26	ENST00000414423	protein_coding
ENSG00000162924	290.785	0.161834	0.211694	0.764472	0.444586	0.644921	REL	ENST00000295025	protein_coding
ENSG00000162927	182.782	0.0598488	0.201139	0.29755	0.766047	0.876961	PUS10	ENST00000398658	protein_coding
ENSG00000162928	984.371	0.231302	0.116118	1.99195	0.0463765	0.140934	PEX13	ENST00000444100	protein_coding
ENSG00000162929	639.582	0.118546	0.134032	0.884457	0.37645	0.582657	KIAA1841	ENST00000482513	processed_transcript
ENSG00000162931	17.3519	1.4925	0.595504	2.50628	0.0122009	0.0528311	TRIM17	ENST00000366697	protein_coding
ENSG00000162944	13.4331	-1.06927	0.903019	-1.1841	0.236373	0.433711	RFTN2	ENST00000295049	protein_coding
ENSG00000162946	90.8721	-0.276761	0.65035	-0.425557	0.670431	0.816947	DISC1	ENST00000317586	protein_coding
ENSG00000162959	307.305	-0.00178412	0.139178	-0.0128189	0.989772	0.994876	MEMO1	ENST00000295065	protein_coding
ENSG00000162961	1259.29	0.105944	0.114465	0.925563	0.354673	0.562012	DPY30	ENST00000446765	processed_transcript
ENSG00000162971	502.355	-0.0883513	0.130342	-0.677843	0.497871	0.690825	TYW5	ENST00000354611	protein_coding
ENSG00000162972	793.318	-0.0955672	0.104801	-0.911893	0.361825	0.569153	C2orf47	ENST00000392290	protein_coding
ENSG00000162975	3.02053	2.98306	1.46874	2.03103	0.0422519	0.131721	KCNF1	ENST00000295082	protein_coding
ENSG00000162976	255.916	-0.708443	0.273378	-2.59144	0.00955763	0.0442676	PQLC3	ENST00000445402	protein_coding
ENSG00000162980	1235.09	-0.0754568	0.166687	-0.452686	0.650775	0.804309	ARL5A	ENST00000495604	processed_transcript
ENSG00000162981	259.73	-5.41588	2.00435	-2.70207	0.00689098	0.0343177	FAM84A	ENST00000295092	protein_coding
ENSG00000162994	82.1632	0.871611	0.307868	2.83112	0.00463847	0.0253601	CLHC1	ENST00000428621	nonsense_mediated_decay
ENSG00000162997	24.2864	-0.248454	0.434256	-0.572137	0.567229	0.745108	PRORSD1P	ENST00000563365	processed_transcript
ENSG00000162998	32.1633	2.16107	0.502187	4.30331	1.68267e-05	0.000277189	FRZB	ENST00000295113	protein_coding
ENSG00000162999	60.6522	0.893363	0.344005	2.59695	0.00940557	0.0437328	DUSP19	ENST00000342619	protein_coding
ENSG00000163001	1297.09	0.0864747	0.232388	0.372114	0.709808	0.84351	CFAP36	ENST00000339012	protein_coding
ENSG00000163002	964.363	0.108098	0.150801	0.716823	0.473483	0.669769	NUP35	ENST00000442895	protein_coding
ENSG00000163006	574.462	0.531198	0.131784	4.03083	5.55811e-05	0.000753242	CCDC138	ENST00000412964	protein_coding
ENSG00000163009	80.0879	-0.0709761	0.320536	-0.221429	0.824758	0.912515	C2orf48	ENST00000381786	lincRNA
ENSG00000163013	236.99	-1.25032	0.551964	-2.26521	0.0234997	0.0850416	FBXO41	ENST00000521871	protein_coding
ENSG00000163017	175.615	2.91318	1.25312	2.32475	0.0200854	0.0761235	ACTG2	ENST00000438902	nonsense_mediated_decay
ENSG00000163026	749.166	0.793689	0.125259	6.33637	2.35244e-10	1.78206e-08	WDCP	ENST00000295148	protein_coding
ENSG00000163029	3249.63	-0.220328	0.153559	-1.43481	0.151341	0.322479	SMC6	ENST00000448223	protein_coding
ENSG00000163032	5.4899	-0.149094	2.12839	-0.0700499	0.944154	0.973566	VSNL1	ENST00000404666	protein_coding
ENSG00000163040	249.532	-0.530426	0.300074	-1.76765	0.0771191	0.201499	CCDC74A	ENST00000465939	retained_intron
ENSG00000163041	2558.62	0.197786	0.119505	1.65504	0.0979167	0.238003	H3F3A	ENST00000366816	protein_coding
ENSG00000163050	822.553	0.58614	0.186918	3.13581	0.00171379	0.0115908	COQ8A	ENST00000366779	protein_coding
ENSG00000163053	2.97639	4.12666	1.16328	3.54744	0.000389001	0.00361086	SLC16A14	ENST00000295190	protein_coding
ENSG00000163064	706.337	0.14935	0.615602	0.242608	0.808309	0.901782	EN1	ENST00000295206	protein_coding
ENSG00000163069	3922.33	-0.695957	0.188814	-3.68594	0.000227863	0.00239017	SGCB	ENST00000381431	protein_coding
ENSG00000163071	45.9366	-2.22068	0.751295	-2.9558	0.00311863	0.0186166	SPATA18	ENST00000295213	protein_coding
ENSG00000163072	3.28921	-1.46318	1.31016	-1.1168	0.264082	0.465998	NOSTRIN	ENST00000458381	protein_coding
ENSG00000163081	4.94693	-6.81282	2.73248	-2.49327	0.0126571	0.0542331	CCDC140	ENST00000295226	protein_coding
ENSG00000163082	1.24096	-1.6053	2.25053	-0.713296	0.475663	0.671231	SGPP2	ENST00000321276	protein_coding
ENSG00000163083	384.447	0.565593	1.61949	0.349241	0.726909	0.853828	INHBB	ENST00000295228	protein_coding
ENSG00000163092	8.21545	-5.70133	2.03331	-2.80397	0.00504778	0.0271631	XIRP2	ENST00000409043	protein_coding
ENSG00000163093	527.189	-1.30253	0.21914	-5.94385	2.78411e-09	1.47168e-07	BBS5	ENST00000295240	protein_coding
ENSG00000163104	1896.46	0.440862	0.122197	3.6078	0.00030881	0.00302814	SMARCAD1	ENST00000359052	protein_coding
ENSG00000163110	4176.82	1.29113	0.388168	3.32622	0.000880331	0.00682995	PDLIM5	ENST00000359265	protein_coding
ENSG00000163121	75.2511	-5.56037	1.30289	-4.26771	1.97486e-05	0.00031472	NEURL3	ENST00000451794	protein_coding
ENSG00000163125	2625.11	0.379514	0.100447	3.77824	0.000157942	0.00177025	RPRD2	ENST00000492220	processed_transcript
ENSG00000163126	25.2214	1.05324	0.357512	2.94602	0.00321892	0.0190724	ANKRD23	ENST00000476975	processed_transcript
ENSG00000163131	245.226	-4.24263	0.650746	-6.51964	7.04745e-11	6.08911e-09	CTSS	ENST00000368985	protein_coding
ENSG00000163132	3294.19	-3.94304	0.455632	-8.65401	4.97217e-18	1.46536e-15	MSX1	ENST00000382723	protein_coding
ENSG00000163138	480.638	-0.112777	0.154342	-0.730692	0.464968	0.662208	PACRGL	ENST00000471979	nonsense_mediated_decay
ENSG00000163141	9.58274	0.195472	0.508254	0.384596	0.700537	0.838042	BNIPL	ENST00000368931	protein_coding
ENSG00000163145	2.7699	-3.35368	1.99451	-1.68145	0.0926747	0.22912	C1QTNF7	ENST00000397700	protein_coding
ENSG00000163155	286.532	0.507032	0.151609	3.34434	0.000824795	0.00649824	LYSMD1	ENST00000368908	protein_coding
ENSG00000163156	1812.62	0.0654159	0.105301	0.621229	0.534449	0.719549	SCNM1	ENST00000602841	protein_coding
ENSG00000163159	2435.51	0.157635	0.100196	1.57326	0.115657	0.267756	VPS72	ENST00000491094	retained_intron
ENSG00000163161	3314.65	0.156746	0.0795843	1.96957	0.0488882	0.146284	ERCC3	ENST00000426778	nonsense_mediated_decay
ENSG00000163162	4071.03	-0.493645	0.235738	-2.09404	0.0362563	0.117351	RNF149	ENST00000485752	processed_transcript
ENSG00000163166	4075.35	-0.0174376	0.0491351	-0.354891	0.722672	0.851656	IWS1	ENST00000412979	nonsense_mediated_decay
ENSG00000163170	1307.54	0.0129723	0.115863	0.111962	0.910853	0.957917	BOLA3	ENST00000327428	protein_coding
ENSG00000163171	16228.4	-0.312505	0.322206	-0.969891	0.332101	0.53881	CDC42EP3	ENST00000295324	protein_coding
ENSG00000163191	8477.96	0.524698	0.180363	2.90912	0.0036245	0.0208775	S100A11	ENST00000271638	protein_coding
ENSG00000163202	12.108	-3.21262	2.6807	-1.19842	0.230753	0.426923	LCE3D	ENST00000368787	protein_coding
ENSG00000163206	15.2512	1.49357	2.10407	0.709847	0.477799	0.673086	SMCP	ENST00000368765	protein_coding
ENSG00000163207	52.4004	1.14344	1.36696	0.83649	0.40288	0.607024	IVL	ENST00000368764	protein_coding
ENSG00000163214	1860.17	0.0555707	0.0875545	0.634698	0.525625	0.711831	DHX57	ENST00000457308	protein_coding
ENSG00000163235	11.3982	0.504528	1.4778	0.341405	0.732799	0.85747	TGFA	ENST00000295400	protein_coding
ENSG00000163249	1739.71	0.0462506	0.181408	0.254954	0.798759	0.895399	CCNYL1	ENST00000392209	protein_coding
ENSG00000163251	333.727	0.0157035	0.369236	0.0425297	0.966076	0.983354	FZD5	ENST00000295417	protein_coding
ENSG00000163257	2705.24	0.292593	0.153276	1.90893	0.0562711	0.161468	DCAF16	ENST00000382247	protein_coding
ENSG00000163273	3.58243	-1.14768	1.91617	-0.598946	0.549209	0.731214	NPPC	ENST00000409852	protein_coding
ENSG00000163281	661.008	0.703903	0.177025	3.97629	7.00002e-05	0.000911613	GNPDA2	ENST00000608855	protein_coding
ENSG00000163291	1003.62	0.357707	0.15787	2.26583	0.023462	0.0849767	PAQR3	ENST00000512760	nonsense_mediated_decay
ENSG00000163293	42.4564	4.09105	0.935978	4.37089	1.23743e-05	0.000212298	NIPAL1	ENST00000513724	processed_transcript
ENSG00000163297	6675.46	-0.262665	0.30493	-0.861397	0.38902	0.594648	ANTXR2	ENST00000403729	protein_coding
ENSG00000163312	489.774	-0.1583	0.189216	-0.836609	0.402812	0.607024	HELQ	ENST00000508591	nonsense_mediated_decay
ENSG00000163319	1372.94	0.0444723	0.098263	0.452585	0.650848	0.804316	MRPS18C	ENST00000512375	retained_intron
ENSG00000163320	3984.78	-0.217564	0.122288	-1.7791	0.075223	0.19806	CGGBP1	ENST00000309534	protein_coding
ENSG00000163322	612.932	-0.783508	0.180668	-4.33673	1.44619e-05	0.000243836	FAM175A	ENST00000321945	protein_coding
ENSG00000163328	75.2492	0.0867349	0.325116	0.266782	0.789637	0.890183	GPR155	ENST00000392552	protein_coding
ENSG00000163344	1422.58	0.06852	0.1599	0.428519	0.668273	0.815683	PMVK	ENST00000368467	protein_coding
ENSG00000163346	912.28	1.08385	0.231689	4.67805	2.89615e-06	6.2621e-05	PBXIP1	ENST00000368465	protein_coding
ENSG00000163347	578.123	-5.01127	1.446	-3.4656	0.000529057	0.00457114	CLDN1	ENST00000295522	protein_coding
ENSG00000163348	1936.01	0.41565	0.141587	2.93566	0.00332843	0.0195593	PYGO2	ENST00000368457	protein_coding
ENSG00000163349	4412.2	0.321416	0.0990652	3.24449	0.00117662	0.00862184	HIPK1	ENST00000426820	protein_coding
ENSG00000163354	4.65622	-0.145926	0.921846	-0.158298	0.874222	0.939227	DCST2	ENST00000485982	nonsense_mediated_decay
ENSG00000163359	88095.6	-1.05604	0.388756	-2.71645	0.00659867	0.0332702	COL6A3	ENST00000473258	processed_transcript
ENSG00000163362	19.4088	1.55864	0.84041	1.85461	0.0636514	0.176242	C1orf106	ENST00000532631	protein_coding
ENSG00000163364	564.409	-0.314221	0.425199	-0.738997	0.459909	0.657871	LINC01116	ENST00000295549	lincRNA
ENSG00000163374	3281.38	-0.178271	0.125179	-1.42412	0.154411	0.326743	YY1AP1	ENST00000442834	retained_intron
ENSG00000163376	152.777	0.199004	0.261225	0.761812	0.446172	0.646636	KBTBD8	ENST00000484414	protein_coding
ENSG00000163378	1413.99	-0.0863924	0.143313	-0.602824	0.546625	0.728947	EOGT	ENST00000383701	protein_coding
ENSG00000163382	2314.45	-0.198812	0.144155	-1.37916	0.167846	0.345951	NAXE	ENST00000368234	protein_coding
ENSG00000163389	925.967	0.576803	0.135996	4.24134	2.22194e-05	0.000348671	POGLUT1	ENST00000295588	protein_coding
ENSG00000163393	57.2112	-3.93106	0.800207	-4.91255	8.98985e-07	2.32741e-05	SLC22A15	ENST00000369503	protein_coding
ENSG00000163395	2.60379	4.27466	1.75227	2.4395	0.0147074	0.0605929	IGFN1	ENST00000437879	nonsense_mediated_decay
ENSG00000163399	22115.1	0.151628	0.118572	1.27878	0.200975	0.390267	ATP1A1	ENST00000418797	protein_coding
ENSG00000163406	3.23384	0.684255	0.815097	0.839477	0.401202	0.605461	SLC15A2	ENST00000489711	protein_coding
ENSG00000163412	277.221	-1.5918	0.382879	-4.15745	3.21822e-05	0.000479479	EIF4E3	ENST00000425534	protein_coding
ENSG00000163428	4895.41	0.13866	0.130835	1.05981	0.289233	0.493853	LRRC58	ENST00000295628	protein_coding
ENSG00000163430	55959	0.115942	0.154647	0.74972	0.453423	0.652636	FSTL1	ENST00000295633	protein_coding
ENSG00000163431	139.047	2.57861	0.628399	4.10346	4.07012e-05	0.000584263	LMOD1	ENST00000367288	protein_coding
ENSG00000163435	8.16491	1.39944	1.27605	1.0967	0.272774	0.475371	ELF3	ENST00000359651	protein_coding
ENSG00000163444	2532.72	0.243288	0.157557	1.54412	0.12256	0.278637	TMEM183A	ENST00000367242	protein_coding
ENSG00000163449	13.3399	2.0543	0.507782	4.04563	5.21824e-05	0.000718268	TMEM169	ENST00000433112	protein_coding
ENSG00000163453	2301.97	2.24148	1.43671	1.56014	0.118726	0.272542	IGFBP7	ENST00000512512	processed_transcript
ENSG00000163462	176.553	0.384638	0.279592	1.37571	0.16891	0.347362	TRIM46	ENST00000368385	protein_coding
ENSG00000163463	118.584	0.571106	0.340213	1.67867	0.0932163	0.229904	KRTCAP2	ENST00000463527	processed_transcript
ENSG00000163466	19136.9	-0.0187784	0.0989294	-0.189817	0.849453	0.926449	ARPC2	ENST00000315717	protein_coding
ENSG00000163467	9.09966	-0.731022	0.580747	-1.25876	0.208117	0.399698	TSACC	ENST00000368255	protein_coding
ENSG00000163468	19834.8	0.122362	0.103443	1.1829	0.236849	0.433934	CCT3	ENST00000295688	protein_coding
ENSG00000163472	304.157	0.982283	0.152576	6.43801	1.21051e-10	9.82748e-09	TMEM79	ENST00000463670	processed_transcript
ENSG00000163479	9740.14	-0.0210481	0.160804	-0.130893	0.89586	0.949716	SSR2	ENST00000295702	protein_coding
ENSG00000163481	2825.21	-0.0867982	0.0964925	-0.899533	0.368369	0.575235	RNF25	ENST00000295704	protein_coding
ENSG00000163482	820.662	0.0741972	0.124133	0.597722	0.550025	0.731848	STK36	ENST00000295709	protein_coding
ENSG00000163485	16.0426	4.62843	1.24669	3.71258	0.000205158	0.0021872	ADORA1	ENST00000309502	protein_coding
ENSG00000163491	41.7917	0.198514	0.407874	0.486705	0.626468	0.788954	NEK10	ENST00000295720	protein_coding
ENSG00000163507	3699.25	-0.357098	0.108829	-3.28128	0.00103338	0.00778161	KIAA1524	ENST00000295746	protein_coding
ENSG00000163510	1762.47	0.0941272	0.0939299	1.0021	0.316295	0.523403	CWC22	ENST00000410053	protein_coding
ENSG00000163512	2315.05	-0.735301	0.129037	-5.69836	1.20967e-08	5.30036e-07	AZI2	ENST00000429369	protein_coding
ENSG00000163513	7574.62	-0.891467	0.282707	-3.15333	0.00161421	0.0110559	TGFBR2	ENST00000295754	protein_coding
ENSG00000163516	727.862	0.694623	0.195587	3.55149	0.000383063	0.00356454	ANKZF1	ENST00000323348	protein_coding
ENSG00000163517	312.073	0.277716	0.168278	1.65034	0.0988737	0.239654	HDAC11	ENST00000433119	protein_coding
ENSG00000163520	11469.7	0.586375	0.505168	1.16075	0.245743	0.44439	FBLN2	ENST00000404922	protein_coding
ENSG00000163521	255.502	-0.709512	0.414605	-1.7113	0.0870263	0.219057	GLB1L	ENST00000295759	protein_coding
ENSG00000163527	10279.7	-0.491827	0.0940762	-5.22797	1.71384e-07	5.41433e-06	STT3B	ENST00000453168	processed_transcript
ENSG00000163528	828.944	-0.171183	0.171114	-1.0004	0.317117	0.52424	CHCHD4	ENST00000295767	protein_coding
ENSG00000163530	3.6143	-14.74	8.31327	-1.77307	0.0762174	0.199822	DPPA2	ENST00000478945	protein_coding
ENSG00000163531	3338.65	-6.53533	0.710747	-9.19501	3.74958e-20	1.36726e-17	NFASC	ENST00000404977	processed_transcript
ENSG00000163535	3626.55	-0.677943	0.137186	-4.94177	7.74163e-07	2.04004e-05	SGO2	ENST00000418045	protein_coding
ENSG00000163536	10.2681	0.966544	0.829284	1.16552	0.24381	0.442196	SERPINI1	ENST00000472941	protein_coding
ENSG00000163539	2016.74	0.271389	0.150901	1.79846	0.0721047	0.192369	CLASP2	ENST00000464961	retained_intron
ENSG00000163541	3429.6	0.0915751	0.0832764	1.09965	0.271484	0.474225	SUCLG1	ENST00000393868	protein_coding
ENSG00000163545	2188.69	-1.69241	0.27841	-6.07884	1.21054e-09	7.1548e-08	NUAK2	ENST00000367157	protein_coding
ENSG00000163554	22.809	-1.9979	1.84678	-1.08183	0.27933	0.482858	SPTA1	ENST00000368147	protein_coding
ENSG00000163558	2983.41	0.285698	0.125944	2.26846	0.0233012	0.0845223	PRKCI	ENST00000295797	protein_coding
ENSG00000163565	11586	-2.50723	0.379213	-6.61166	3.80032e-11	3.54819e-09	IFI16	ENST00000566111	protein_coding
ENSG00000163568	135.009	-3.59515	1.38864	-2.58896	0.00962661	0.0445153	AIM2	ENST00000368130	protein_coding
ENSG00000163576	4.00034	2.4142	1.18248	2.04163	0.0411883	0.129192	EFHB	ENST00000295824	protein_coding
ENSG00000163577	1030.39	-0.470867	0.206079	-2.28489	0.0223195	0.0818863	EIF5A2	ENST00000295822	protein_coding
ENSG00000163584	1443	-0.329481	0.204937	-1.60771	0.107898	0.25514	RPL22L1	ENST00000295830	protein_coding
ENSG00000163590	34.0517	1.48004	0.475472	3.11278	0.00185337	0.0123142	PPM1L	ENST00000497343	protein_coding
ENSG00000163596	250.978	0.113659	0.191432	0.593728	0.552694	0.73397	ICA1L	ENST00000392237	protein_coding
ENSG00000163597	4677.26	0.296233	0.266906	1.10988	0.267052	0.46966	SNHG16	ENST00000591956	lincRNA
ENSG00000163602	2262.17	0.0161598	0.148958	0.108485	0.913611	0.959175	RYBP	ENST00000477973	protein_coding
ENSG00000163605	3896.07	-0.0359222	0.0929453	-0.386487	0.699136	0.837111	PPP4R2	ENST00000356692	protein_coding
ENSG00000163607	712.715	0.353208	0.148	2.38654	0.0170077	0.0672617	GTPBP8	ENST00000383678	protein_coding
ENSG00000163608	1628.66	0.248094	0.0782448	3.17074	0.0015205	0.0105359	NEPRO	ENST00000314400	protein_coding
ENSG00000163611	463.11	0.604654	0.173018	3.49474	0.000474515	0.00420458	SPICE1	ENST00000295872	protein_coding
ENSG00000163612	4.52527	-2.02467	0.933215	-2.16956	0.03004	0.102098	FAM86KP	ENST00000509817	unprocessed_pseudogene
ENSG00000163617	75.1195	-0.345783	0.292077	-1.18388	0.236462	0.433798	CCDC191	ENST00000295878	protein_coding
ENSG00000163618	3.3134	-0.149125	2.54174	-0.0586706	0.953214	0.978666	CADPS	ENST00000383710	protein_coding
ENSG00000163624	3.95728	0.17382	0.979961	0.177375	0.859214	0.931455	CDS1	ENST00000295887	protein_coding
ENSG00000163625	3729.25	0.00149165	0.156814	0.00951224	0.99241	0.996186	WDFY3	ENST00000295888	protein_coding
ENSG00000163626	506.509	-0.130356	0.165974	-0.785399	0.43222	0.63369	COX18	ENST00000295890	protein_coding
ENSG00000163629	1983.8	0.702932	0.370625	1.89661	0.0578792	0.16458	PTPN13	ENST00000427191	protein_coding
ENSG00000163633	112.1	-0.409247	0.321895	-1.27137	0.203598	0.393833	C4orf36	ENST00000504371	processed_transcript
ENSG00000163634	2390.48	-0.198139	0.0718888	-2.75619	0.00584786	0.0303232	THOC7	ENST00000295899	protein_coding
ENSG00000163635	2287.03	-0.293491	0.167193	-1.75541	0.0791899	0.205184	ATXN7	ENST00000474513	protein_coding
ENSG00000163636	5576.11	0.221329	0.0764622	2.89463	0.00379611	0.0216314	PSMD6	ENST00000295901	protein_coding
ENSG00000163637	759.426	1.06699	0.364339	2.92856	0.0034054	0.0199086	PRICKLE2	ENST00000295902	protein_coding
ENSG00000163638	2.80576	-4.45796	1.91763	-2.32472	0.0200871	0.0761235	ADAMTS9	ENST00000498707	protein_coding
ENSG00000163644	1186.06	-1.60895	0.66777	-2.40943	0.0159774	0.0641623	PPM1K	ENST00000608933	protein_coding
ENSG00000163655	7513.2	0.132948	0.0568177	2.33991	0.0192883	0.0739036	GMPS	ENST00000496455	protein_coding
ENSG00000163659	4005.59	-1.05445	0.322555	-3.26906	0.00107907	0.00805521	TIPARP	ENST00000486483	protein_coding
ENSG00000163660	2663.06	-0.257474	0.130929	-1.96652	0.0492385	0.147005	CCNL1	ENST00000461804	protein_coding
ENSG00000163661	29671.1	0.545399	0.601666	0.906481	0.364681	0.571745	PTX3	ENST00000295927	protein_coding
ENSG00000163666	6.91431	0.731707	0.521266	1.40371	0.160405	0.335337	HESX1	ENST00000295934	protein_coding
ENSG00000163673	75.235	-4.81904	2.21596	-2.1747	0.0296525	0.101117	DCLK3	ENST00000416516	protein_coding
ENSG00000163681	2932.24	0.0251259	0.0831396	0.302214	0.762489	0.874564	SLMAP	ENST00000481846	processed_transcript
ENSG00000163682	13964.6	-0.0359437	0.115633	-0.310843	0.75592	0.871023	RPL9	ENST00000295955	protein_coding
ENSG00000163683	919.663	-0.8006	0.49313	-1.62351	0.104481	0.249258	SMIM14	ENST00000295958	protein_coding
ENSG00000163684	1020.82	0.176329	0.111791	1.5773	0.114726	0.266143	RPP14	ENST00000461797	processed_transcript
ENSG00000163686	298.476	0.664053	0.246642	2.69238	0.00709443	0.0350872	ABHD6	ENST00000478253	protein_coding
ENSG00000163689	156.704	-1.26048	0.260696	-4.83506	1.33104e-06	3.2615e-05	C3orf67	ENST00000486145	protein_coding
ENSG00000163694	63.6221	-5.17808	0.966158	-5.35945	8.34736e-08	2.8642e-06	RBM47	ENST00000381793	protein_coding
ENSG00000163697	2349.84	0.080431	0.192496	0.417831	0.67607	0.821054	APBB2	ENST00000295974	protein_coding
ENSG00000163701	141.446	-0.368585	0.449726	-0.819576	0.412458	0.615583	IL17RE	ENST00000461534	retained_intron
ENSG00000163702	1459.16	-0.26517	0.305344	-0.868431	0.385158	0.591203	IL17RC	ENST00000383812	protein_coding
ENSG00000163703	461.877	-0.601104	0.375908	-1.59907	0.109805	0.258348	CRELD1	ENST00000397170	protein_coding
ENSG00000163704	245.482	0.991689	0.301151	3.29299	0.000991264	0.0075382	PRRT3	ENST00000295984	nonsense_mediated_decay
ENSG00000163705	4.99589	-0.223033	0.705735	-0.316029	0.751981	0.868776	FANCD2OS	ENST00000431315	processed_transcript
ENSG00000163710	289.236	0.823898	0.493565	1.66928	0.0950618	0.232929	PCOLCE2	ENST00000470310	nonsense_mediated_decay
ENSG00000163714	7975.44	-0.0308229	0.111731	-0.275866	0.782651	0.886301	U2SURP	ENST00000600150	protein_coding
ENSG00000163719	1936.57	-0.105851	0.133422	-0.793354	0.427572	0.629656	MTMR14	ENST00000353332	protein_coding
ENSG00000163728	967.579	0.398242	0.153049	2.60205	0.00926679	0.0432464	TTC14	ENST00000296015	protein_coding
ENSG00000163734	513.813	-5.02508	1.33334	-3.7688	0.000164034	0.00182379	CXCL3	ENST00000296026	protein_coding
ENSG00000163735	441.745	-8.44361	1.78784	-4.7228	2.32624e-06	5.22408e-05	CXCL5	ENST00000296027	protein_coding
ENSG00000163738	267.241	0.22945	0.309459	0.741456	0.458417	0.656668	MTHFD2L	ENST00000429519	nonsense_mediated_decay
ENSG00000163739	2508.29	-6.89301	1.17557	-5.86353	4.5314e-09	2.23598e-07	CXCL1	ENST00000509101	processed_transcript
ENSG00000163743	479.94	0.2722	0.137581	1.97847	0.0478762	0.144216	RCHY1	ENST00000513257	protein_coding
ENSG00000163751	52.8197	3.42055	1.13708	3.0082	0.00262799	0.0163123	CPA3	ENST00000296046	protein_coding
ENSG00000163754	3024.1	-0.123615	0.188258	-0.656622	0.511424	0.701753	GYG1	ENST00000345003	protein_coding
ENSG00000163755	1669.19	-0.505354	0.177441	-2.84801	0.00439933	0.0243622	HPS3	ENST00000296051	protein_coding
ENSG00000163781	5968.96	0.11378	0.0864591	1.31599	0.188176	0.37292	TOPBP1	ENST00000503338	processed_transcript
ENSG00000163785	3248.69	-0.0385459	0.128845	-0.299165	0.764814	0.876343	RYK	ENST00000484106	nonsense_mediated_decay
ENSG00000163788	1142.43	0.117534	0.133427	0.880887	0.378379	0.584525	SNRK	ENST00000454177	protein_coding
ENSG00000163794	12.6766	0.658947	0.504785	1.3054	0.191756	0.377996	UCN	ENST00000296099	protein_coding
ENSG00000163795	849.111	0.298398	0.116473	2.56194	0.0104089	0.0471051	ZNF513	ENST00000323703	protein_coding
ENSG00000163798	2461.63	0.0594592	0.0762791	0.779496	0.435688	0.636995	SLC4A1AP	ENST00000326019	protein_coding
ENSG00000163803	18.2759	0.0328609	0.409499	0.0802464	0.936041	0.969805	PLB1	ENST00000416713	protein_coding
ENSG00000163806	6.5642	0.487022	0.601358	0.809871	0.418014	0.62116	SPDYA	ENST00000462832	processed_transcript
ENSG00000163807	1898.98	0.241362	0.118669	2.03391	0.0419612	0.131043	KIAA1143	ENST00000484437	processed_transcript
ENSG00000163808	1966.86	0.374322	0.12147	3.08161	0.00205886	0.0134144	KIF15	ENST00000326047	protein_coding
ENSG00000163810	17.0282	0.377465	0.648632	0.58194	0.560607	0.74025	TGM4	ENST00000490928	retained_intron
ENSG00000163811	7001.09	0.149069	0.124246	1.19979	0.230221	0.426356	WDR43	ENST00000407426	protein_coding
ENSG00000163812	4971.54	-0.0998476	0.0844051	-1.18296	0.236826	0.433934	ZDHHC3	ENST00000339420	protein_coding
ENSG00000163814	3194.82	0.0864997	0.453386	0.190786	0.848693	0.925996	CDCP1	ENST00000296129	protein_coding
ENSG00000163815	256.917	-1.26099	1.00284	-1.25742	0.208602	0.400487	CLEC3B	ENST00000490386	processed_transcript
ENSG00000163818	698.999	0.0782531	0.187357	0.417668	0.67619	0.821122	LZTFL1	ENST00000296135	protein_coding
ENSG00000163820	2897.64	-0.18216	0.24457	-0.744819	0.456381	0.655067	FYCO1	ENST00000433878	protein_coding
ENSG00000163827	431.281	-1.1157	0.547832	-2.03657	0.0416936	0.13043	LRRC2	ENST00000395905	protein_coding
ENSG00000163832	1805.04	0.295504	0.0794409	3.7198	0.000199381	0.00213726	ELP6	ENST00000296149	protein_coding
ENSG00000163840	9149.29	-2.62518	0.623146	-4.21279	2.52238e-05	0.000389007	DTX3L	ENST00000296161	protein_coding
ENSG00000163848	3770.9	0.0108785	0.122911	0.0885073	0.929473	0.966675	ZNF148	ENST00000360647	protein_coding
ENSG00000163866	2517.84	-0.268333	0.0792996	-3.38379	0.000714931	0.00577799	SMIM12	ENST00000426886	nonsense_mediated_decay
ENSG00000163867	287.373	0.330962	0.159092	2.08031	0.0374967	0.120476	ZMYM6	ENST00000493328	processed_transcript
ENSG00000163870	2403.65	-0.0420599	0.0931996	-0.451289	0.651781	0.805054	TPRA1	ENST00000450633	protein_coding
ENSG00000163872	4392.24	-0.839254	0.138915	-6.04148	1.52711e-09	8.83177e-08	YEATS2	ENST00000305135	protein_coding
ENSG00000163874	744.961	-0.765891	0.494632	-1.54841	0.121524	0.277107	ZC3H12A	ENST00000373087	protein_coding
ENSG00000163875	2077.84	0.310311	0.0712873	4.35296	1.34311e-05	0.000228424	MEAF6	ENST00000373075	protein_coding
ENSG00000163877	1406.98	-0.118355	0.0958489	-1.23481	0.216903	0.410526	SNIP1	ENST00000296215	protein_coding
ENSG00000163879	122.28	-0.571904	0.617752	-0.925782	0.354559	0.561915	DNALI1	ENST00000296218	protein_coding
ENSG00000163882	1884.68	0.240398	0.144009	1.66932	0.0950534	0.232929	POLR2H	ENST00000456318	protein_coding
ENSG00000163884	21.8733	3.47295	0.874449	3.97159	7.13951e-05	0.000926413	KLF15	ENST00000296233	protein_coding
ENSG00000163888	100.37	-0.368489	0.400032	-0.921149	0.356973	0.564367	CAMK2N2	ENST00000296238	protein_coding
ENSG00000163898	3.74554	1.13925	1.62463	0.701238	0.483154	0.677705	LIPH	ENST00000296252	protein_coding
ENSG00000163900	1090.2	0.12357	0.0926958	1.33307	0.18251	0.365666	TMEM41A	ENST00000382227	nonsense_mediated_decay
ENSG00000163902	17335.7	-0.0321057	0.127362	-0.252082	0.800978	0.896934	RPN1	ENST00000296255	protein_coding
ENSG00000163904	2640.95	0.12295	0.0869404	1.41419	0.157306	0.330593	SENP2	ENST00000430355	protein_coding
ENSG00000163909	47.2869	-0.194105	0.743555	-0.26105	0.794054	0.892761	HEYL	ENST00000372852	protein_coding
ENSG00000163913	1155.02	-0.309182	0.13659	-2.26357	0.0236005	0.0853203	IFT122	ENST00000347300	protein_coding
ENSG00000163918	1848.41	-0.00861418	0.0755122	-0.114077	0.909177	0.957136	RFC4	ENST00000433496	protein_coding
ENSG00000163923	1023.49	-0.91486	0.20417	-4.48088	7.43374e-06	0.000141031	RPL39L	ENST00000455270	protein_coding
ENSG00000163930	6981.63	0.05789	0.0840336	0.688891	0.490892	0.684663	BAP1	ENST00000460680	protein_coding
ENSG00000163931	20019.8	0.116046	0.0998972	1.16165	0.245376	0.443951	TKT	ENST00000462138	protein_coding
ENSG00000163932	2264.41	-0.777361	0.243339	-3.19456	0.00140043	0.00988803	PRKCD	ENST00000394729	protein_coding
ENSG00000163933	1371.54	-0.124728	0.0694108	-1.79695	0.0723437	0.192767	RFT1	ENST00000296292	protein_coding
ENSG00000163935	1114.36	0.305002	0.162565	1.87619	0.0606297	0.170108	SFMBT1	ENST00000394752	protein_coding
ENSG00000163938	7340.91	0.106228	0.171193	0.620519	0.534916	0.719801	GNL3	ENST00000479230	protein_coding
ENSG00000163939	7600.08	-0.309752	0.0952525	-3.2519	0.00114637	0.00845493	PBRM1	ENST00000356770	protein_coding
ENSG00000163945	681.896	0.477668	0.276711	1.72623	0.084306	0.214013	UVSSA	ENST00000511216	protein_coding
ENSG00000163946	2669.62	0.182565	0.120536	1.51461	0.129872	0.290039	FAM208A	ENST00000459993	retained_intron
ENSG00000163947	162.596	0.481855	0.442573	1.08876	0.27626	0.479311	ARHGEF3	ENST00000296315	protein_coding
ENSG00000163950	6262.54	-0.0412862	0.113592	-0.36346	0.716262	0.847336	SLBP	ENST00000429429	protein_coding
ENSG00000163956	5581.45	0.0954778	0.0960278	0.994272	0.32009	0.526928	LRPAP1	ENST00000500728	protein_coding
ENSG00000163959	6.7276	0.662194	0.615862	1.07523	0.282271	0.486084	SLC51A	ENST00000416660	protein_coding
ENSG00000163960	2790.62	0.310443	0.105865	2.93243	0.00336323	0.0197157	UBXN7	ENST00000296328	protein_coding
ENSG00000163961	1766.18	0.293348	0.0988259	2.96833	0.00299419	0.018044	RNF168	ENST00000318037	protein_coding
ENSG00000163964	1041.16	0.310574	0.122532	2.53462	0.0112568	0.0497798	PIGX	ENST00000426755	protein_coding
ENSG00000163975	2074.26	0.989933	0.53854	1.83818	0.0660361	0.181073	MELTF	ENST00000469783	retained_intron
ENSG00000164002	701.803	0.191872	0.148746	1.28993	0.197075	0.385232	EXO5	ENST00000358527	protein_coding
ENSG00000164008	17.1936	0.209863	0.35481	0.59148	0.554199	0.7353	C1orf50	ENST00000372525	protein_coding
ENSG00000164010	463.542	-0.159225	0.183733	-0.866612	0.386154	0.592057	ERMAP	ENST00000487556	processed_transcript
ENSG00000164011	221.122	0.236855	0.134442	1.76177	0.0781089	0.203418	ZNF691	ENST00000372508	protein_coding
ENSG00000164022	2066.81	0.160883	0.098676	1.63041	0.103014	0.246706	AIMP1	ENST00000510207	protein_coding
ENSG00000164023	2373.69	0.95295	0.271826	3.50573	0.000455354	0.00406662	SGMS2	ENST00000506462	processed_transcript
ENSG00000164024	3749.79	0.102634	0.116304	0.88246	0.377528	0.583559	METAP1	ENST00000296411	protein_coding
ENSG00000164031	1156.27	0.242463	0.177316	1.36741	0.171498	0.350534	DNAJB14	ENST00000442697	protein_coding
ENSG00000164032	10141.1	0.0504293	0.1219	0.413693	0.679099	0.822921	H2AFZ	ENST00000511348	retained_intron
ENSG00000164035	7.83777	-1.03853	1.73786	-0.597592	0.550112	0.731853	EMCN	ENST00000296420	protein_coding
ENSG00000164037	16.1552	0.298896	0.418221	0.714685	0.474804	0.6705	SLC9B1	ENST00000394789	protein_coding
ENSG00000164038	880.117	-0.144983	0.21495	-0.674496	0.499996	0.692411	SLC9B2	ENST00000362026	protein_coding
ENSG00000164039	277.883	0.0463208	0.210805	0.219733	0.826079	0.913408	BDH2	ENST00000296424	protein_coding
ENSG00000164040	3929.92	-0.0160474	0.14421	-0.111278	0.911396	0.958206	PGRMC2	ENST00000296425	protein_coding
ENSG00000164045	2698.49	0.259873	0.116859	2.22382	0.0261607	0.0919631	CDC25A	ENST00000302506	protein_coding
ENSG00000164048	455.949	1.42511	0.178809	7.97003	1.58631e-15	3.31338e-13	ZNF589	ENST00000354698	protein_coding
ENSG00000164050	754.081	0.512475	0.292131	1.75426	0.0793852	0.205399	PLXNB1	ENST00000296440	protein_coding
ENSG00000164051	724.935	0.276686	0.135134	2.0475	0.0406094	0.127786	CCDC51	ENST00000447018	protein_coding
ENSG00000164053	10.9775	0.176234	0.429114	0.410694	0.681297	0.8246	ATRIP	ENST00000635099	protein_coding
ENSG00000164054	8914.29	-0.355267	0.220421	-1.61177	0.107013	0.25389	SHISA5	ENST00000296444	protein_coding
ENSG00000164056	22.448	1.2107	0.980432	1.23486	0.216883	0.410524	SPRY1	ENST00000505319	protein_coding
ENSG00000164061	60.3291	1.3401	0.360946	3.71274	0.000205025	0.00218687	BSN	ENST00000296452	protein_coding
ENSG00000164062	4241.81	-0.122086	0.113277	-1.07776	0.28114	0.484886	APEH	ENST00000296456	protein_coding
ENSG00000164066	214.111	1.45494	0.26969	5.39484	6.85835e-08	2.40702e-06	INTU	ENST00000504491	protein_coding
ENSG00000164068	2048.4	0.41114	0.170815	2.40693	0.0160874	0.0645117	RNF123	ENST00000327697	protein_coding
ENSG00000164070	357.486	1.74355	0.614612	2.83683	0.00455645	0.0250262	HSPA4L	ENST00000508776	protein_coding
ENSG00000164073	464.653	0.240928	0.159108	1.51424	0.129965	0.290168	MFSD8	ENST00000296468	protein_coding
ENSG00000164074	299.895	0.257035	0.173806	1.47886	0.139177	0.304635	ABHD18	ENST00000473040	nonsense_mediated_decay
ENSG00000164077	1228.61	0.653045	0.158068	4.13141	3.6055e-05	0.000526247	MON1A	ENST00000296473	protein_coding
ENSG00000164078	17.2127	-1.27689	0.901145	-1.41696	0.156493	0.329465	MST1R	ENST00000296474	protein_coding
ENSG00000164080	3445.65	0.313395	0.121632	2.57659	0.00997792	0.0457221	RAD54L2	ENST00000602430	retained_intron
ENSG00000164081	1459.44	-0.198853	0.1539	-1.29209	0.196326	0.384257	TEX264	ENST00000419358	protein_coding
ENSG00000164082	14.5439	-0.874546	0.62833	-1.39186	0.163965	0.340432	GRM2	ENST00000395052	protein_coding
ENSG00000164086	3667.43	0.727641	0.224148	3.24626	0.00116933	0.00857721	DUSP7	ENST00000495880	protein_coding
ENSG00000164087	2078.69	0.0307914	0.116384	0.264568	0.791343	0.891405	POC1A	ENST00000296484	protein_coding
ENSG00000164088	896.277	-0.315652	0.181349	-1.74058	0.0817579	0.20938	PPM1M	ENST00000457454	protein_coding
ENSG00000164091	8582.82	0.0673234	0.0754032	0.892846	0.37194	0.578632	WDR82	ENST00000296490	protein_coding
ENSG00000164093	1003.86	-0.11495	0.713247	-0.161164	0.871964	0.938488	PITX2	ENST00000306732	protein_coding
ENSG00000164096	1951.58	-0.513545	0.225301	-2.27937	0.0226451	0.0827282	C4orf3	ENST00000399075	protein_coding
ENSG00000164099	3066.13	0.676315	0.38096	1.77529	0.07585	0.19915	PRSS12	ENST00000296498	protein_coding
ENSG00000164100	4.92703	-0.378593	0.954549	-0.39662	0.691648	0.831942	NDST3	ENST00000394488	retained_intron
ENSG00000164104	9472.05	-0.0947292	0.0817769	-1.15839	0.246706	0.445421	HMGB2	ENST00000296503	protein_coding
ENSG00000164105	1042.01	0.0433656	0.101161	0.42868	0.668156	0.815633	SAP30	ENST00000504618	processed_transcript
ENSG00000164107	530.046	-0.255894	0.612184	-0.418002	0.675946	0.820993	HAND2	ENST00000503024	nonsense_mediated_decay
ENSG00000164109	3916.55	0.0271862	0.131328	0.20701	0.836002	0.919094	MAD2L1	ENST00000296509	protein_coding
ENSG00000164111	26090.4	-0.545286	0.142334	-3.83103	0.000127606	0.00149527	ANXA5	ENST00000296511	protein_coding
ENSG00000164112	124.51	-1.86604	0.728554	-2.5613	0.0104283	0.0471529	TMEM155	ENST00000394396	protein_coding
ENSG00000164114	424.819	-1.08596	0.378616	-2.86825	0.00412756	0.0231479	MAP9	ENST00000311277	protein_coding
ENSG00000164116	3.02793	-1.24278	0.795895	-1.56149	0.118409	0.271961	GUCY1A3	ENST00000506455	protein_coding
ENSG00000164117	510.447	0.392436	0.157799	2.48694	0.0128846	0.0549126	FBXO8	ENST00000393674	protein_coding
ENSG00000164118	472.193	0.311615	0.13645	2.28373	0.0223874	0.0820376	CEP44	ENST00000503780	protein_coding
ENSG00000164122	8.90986	-0.9965	0.60759	-1.64009	0.100987	0.243133	ASB5	ENST00000296525	protein_coding
ENSG00000164124	31.5746	-0.649434	0.535727	-1.21225	0.225418	0.420792	TMEM144	ENST00000505049	protein_coding
ENSG00000164125	225.552	-0.597945	0.797387	-0.749881	0.453326	0.652584	FAM198B	ENST00000585682	protein_coding
ENSG00000164128	2.69373	6.26646	1.54425	4.05792	4.9511e-05	0.000688101	NPY1R	ENST00000296533	protein_coding
ENSG00000164134	7606.37	-0.178283	0.11423	-1.56073	0.118587	0.272281	NAA15	ENST00000296543	protein_coding
ENSG00000164136	342.623	-1.65807	0.365825	-4.5324	5.83163e-06	0.000114787	IL15	ENST00000320650	protein_coding
ENSG00000164142	16.6954	3.41319	0.869092	3.9273	8.59036e-05	0.00108395	FAM160A1	ENST00000508198	processed_transcript
ENSG00000164144	1263.27	0.110237	0.11288	0.976591	0.328772	0.535767	ARFIP1	ENST00000451320	protein_coding
ENSG00000164151	4756.65	0.165239	0.0868144	1.90336	0.0569937	0.162815	ICE1	ENST00000512608	protein_coding
ENSG00000164161	133.312	5.36937	1.10675	4.85148	1.22542e-06	3.03903e-05	HHIP	ENST00000296575	protein_coding
ENSG00000164162	449.397	0.4324	0.149928	2.88404	0.00392604	0.0222686	ANAPC10	ENST00000506851	processed_transcript
ENSG00000164163	8962.74	0.0352811	0.135676	0.260039	0.794834	0.89328	ABCE1	ENST00000296577	protein_coding
ENSG00000164164	7420.85	-0.470188	0.142723	-3.29442	0.000986252	0.00751239	OTUD4	ENST00000455611	processed_transcript
ENSG00000164167	1037.78	0.189309	0.129981	1.45644	0.145272	0.313668	LSM6	ENST00000296581	protein_coding
ENSG00000164168	1700.13	0.137489	0.137792	0.997804	0.318374	0.525068	TMEM184C	ENST00000296582	protein_coding
ENSG00000164169	373.041	0.519476	0.18696	2.77853	0.00546049	0.0288641	PRMT9	ENST00000322396	protein_coding
ENSG00000164171	2462.37	-1.28034	0.819253	-1.56282	0.118096	0.271506	ITGA2	ENST00000296585	protein_coding
ENSG00000164172	2400.23	-0.049943	0.129293	-0.386279	0.69929	0.837118	MOCS2	ENST00000361377	protein_coding
ENSG00000164176	712.554	-0.412617	1.8292	-0.225572	0.821534	0.910428	EDIL3	ENST00000296591	protein_coding
ENSG00000164180	652.809	0.292092	0.185095	1.57806	0.114552	0.265911	TMEM161B	ENST00000514135	protein_coding
ENSG00000164181	15.7434	-0.356836	0.942773	-0.378496	0.705062	0.840624	ELOVL7	ENST00000508821	protein_coding
ENSG00000164182	2154.75	-0.00781727	0.14321	-0.0545861	0.956468	0.979972	NDUFAF2	ENST00000296597	protein_coding
ENSG00000164185	13.1199	-0.154904	0.602827	-0.256963	0.797207	0.894359	ZNF474	ENST00000296600	protein_coding
ENSG00000164187	735.153	0.573325	0.193624	2.96102	0.00306627	0.0183754	LMBRD2	ENST00000296603	protein_coding
ENSG00000164188	11.3971	-5.39553	1.75194	-3.07974	0.0020718	0.0134783	RANBP3L	ENST00000296604	protein_coding
ENSG00000164190	5111.06	0.332758	0.10411	3.19623	0.00139237	0.00984085	NIPBL	ENST00000282516	protein_coding
ENSG00000164197	23.029	0.124325	0.786291	0.158116	0.874366	0.939287	RNF180	ENST00000296615	protein_coding
ENSG00000164199	3.42258	-1.75797	1.36848	-1.28461	0.198928	0.387799	ADGRV1	ENST00000508842	protein_coding
ENSG00000164209	2469.91	0.0149217	0.1315	0.113473	0.909656	0.957358	SLC25A46	ENST00000508781	processed_transcript
ENSG00000164211	1962.95	0.299974	0.361709	0.829324	0.406921	0.61063	STARD4	ENST00000296632	protein_coding
ENSG00000164219	1215.17	0.0575596	0.144379	0.398671	0.690136	0.830934	PGGT1B	ENST00000419445	protein_coding
ENSG00000164220	164.164	-2.71309	1.21972	-2.22436	0.0261245	0.0919005	F2RL2	ENST00000296641	protein_coding
ENSG00000164221	698.145	-0.556956	0.182484	-3.05207	0.00227266	0.0145605	CCDC112	ENST00000379611	protein_coding
ENSG00000164236	3875.22	-0.168963	0.661629	-0.255374	0.798434	0.895221	ANKRD33B	ENST00000504806	nonsense_mediated_decay
ENSG00000164237	233.221	-0.376892	0.456717	-0.825221	0.409246	0.612773	CMBL	ENST00000503834	processed_transcript
ENSG00000164241	48.9446	-3.61799	0.657867	-5.49958	3.80695e-08	1.42688e-06	C5orf63	ENST00000508527	nonsense_mediated_decay
ENSG00000164244	4030.23	0.246124	0.15448	1.59325	0.111105	0.260298	PRRC1	ENST00000296666	protein_coding
ENSG00000164251	44.3847	0.905511	1.22848	0.737098	0.461063	0.659002	F2RL1	ENST00000514165	protein_coding
ENSG00000164252	1443.38	-0.135804	0.168586	-0.80555	0.420503	0.623194	AGGF1	ENST00000503538	processed_transcript
ENSG00000164253	1141.35	0.0032283	0.185269	0.017425	0.986098	0.993347	WDR41	ENST00000514878	processed_transcript
ENSG00000164258	1529.42	0.051266	0.0888947	0.576705	0.564139	0.74268	NDUFS4	ENST00000507026	nonsense_mediated_decay
ENSG00000164283	693.46	-2.2311	1.02475	-2.17722	0.0294639	0.100618	ESM1	ENST00000381405	protein_coding
ENSG00000164284	1316.78	0.503301	0.120434	4.17907	2.92709e-05	0.000441609	GRPEL2	ENST00000513661	protein_coding
ENSG00000164287	2.94534	-0.478419	1.46514	-0.326536	0.744019	0.863926	CDC20B	ENST00000296733	protein_coding
ENSG00000164291	677.093	-0.371702	0.229369	-1.62054	0.105116	0.250295	ARSK	ENST00000380009	protein_coding
ENSG00000164292	5467.53	0.746452	0.291912	2.55711	0.0105546	0.0475942	RHOBTB3	ENST00000515852	processed_transcript
ENSG00000164294	3773.77	-0.390326	0.229012	-1.70439	0.0883086	0.221353	GPX8	ENST00000503787	protein_coding
ENSG00000164296	368.073	0.143825	0.140089	1.02666	0.304578	0.511011	TIGD6	ENST00000296736	protein_coding
ENSG00000164300	841.196	0.0234754	0.270067	0.0869245	0.930732	0.967372	SERINC5	ENST00000509193	protein_coding
ENSG00000164303	2.13178	-1.15523	2.04034	-0.566197	0.57126	0.747787	ENPP6	ENST00000296741	protein_coding
ENSG00000164304	3.36182	-0.148225	0.982749	-0.150827	0.880112	0.942038	CAGE1	ENST00000458291	nonsense_mediated_decay
ENSG00000164305	2687.66	-0.169495	0.176808	-0.958643	0.337739	0.544196	CASP3	ENST00000393585	protein_coding
ENSG00000164306	518.713	-0.340859	0.159559	-2.13626	0.0326581	0.108611	PRIMPOL	ENST00000314970	protein_coding
ENSG00000164307	2573.16	-0.284963	0.297559	-0.957667	0.338231	0.544785	ERAP1	ENST00000296754	protein_coding
ENSG00000164308	1075.76	-4.11752	1.08508	-3.79467	0.000147843	0.00167689	ERAP2	ENST00000437043	protein_coding
ENSG00000164309	102.233	-2.15082	0.776758	-2.76897	0.00562346	0.0295009	CMYA5	ENST00000446378	protein_coding
ENSG00000164318	77.3144	3.57539	2.90595	1.23037	0.218559	0.412571	EGFLAM	ENST00000354891	protein_coding
ENSG00000164323	2506.08	-0.0432558	0.142843	-0.302821	0.762026	0.8745	CFAP97	ENST00000458385	protein_coding
ENSG00000164327	2503.65	-0.0127195	0.164627	-0.0772629	0.938414	0.971204	RICTOR	ENST00000357387	protein_coding
ENSG00000164329	2087.98	-0.611575	0.158538	-3.8576	0.000114506	0.00137317	PAPD4	ENST00000505571	retained_intron
ENSG00000164330	1718.84	-1.02393	0.362609	-2.82379	0.00474595	0.0257774	EBF1	ENST00000519890	retained_intron
ENSG00000164331	373.556	0.127329	0.200232	0.635905	0.524838	0.711392	ANKRA2	ENST00000296785	protein_coding
ENSG00000164332	1869.42	0.0419456	0.154299	0.271846	0.78574	0.88807	UBLCP1	ENST00000296786	protein_coding
ENSG00000164338	1814.2	0.250769	0.115997	2.16186	0.0306293	0.103592	UTP15	ENST00000513824	protein_coding
ENSG00000164342	593.577	-2.18803	0.746347	-2.93165	0.0033717	0.0197546	TLR3	ENST00000296795	protein_coding
ENSG00000164346	5450.72	0.0173029	0.136376	0.126876	0.899038	0.951319	NSA2	ENST00000610426	protein_coding
ENSG00000164347	1522.79	-0.209354	0.192426	-1.08797	0.276608	0.479682	GFM2	ENST00000296805	protein_coding
ENSG00000164362	58.8626	11.2874	1.04618	10.7892	3.87313e-27	3.08616e-24	TERT	ENST00000484238	retained_intron
ENSG00000164366	1022.26	-0.876894	0.147298	-5.95322	2.62924e-09	1.39668e-07	CCDC127	ENST00000296824	protein_coding
ENSG00000164379	6.13679	-1.06588	1.34684	-0.791391	0.428716	0.63064	FOXQ1	ENST00000296839	protein_coding
ENSG00000164400	87.2227	-3.51599	1.79634	-1.95731	0.0503112	0.149238	CSF2	ENST00000296871	protein_coding
ENSG00000164402	4548.28	0.136023	0.260635	0.521891	0.601746	0.770384	SEPT8	ENST00000378719	protein_coding
ENSG00000164403	677.091	1.17007	0.290009	4.03459	5.46975e-05	0.000744787	SHROOM1	ENST00000378679	protein_coding
ENSG00000164404	25.0897	0.488679	0.322377	1.51586	0.129555	0.289493	GDF9	ENST00000378673	protein_coding
ENSG00000164405	3117.78	0.145426	0.103351	1.40712	0.159393	0.333708	UQCRQ	ENST00000378670	protein_coding
ENSG00000164406	19.7862	0.2559	0.35933	0.71216	0.476366	0.671804	LEAP2	ENST00000296877	protein_coding
ENSG00000164414	136.817	0.400546	0.236818	1.69137	0.090767	0.225835	SLC35A1	ENST00000464978	processed_transcript
ENSG00000164418	4.06855	1.24765	2.0334	0.613578	0.539494	0.723067	GRIK2	ENST00000421544	protein_coding
ENSG00000164430	1365.59	-1.36003	0.195078	-6.97174	3.13043e-12	3.64043e-10	MB21D1	ENST00000370318	protein_coding
ENSG00000164442	25730.8	-0.35764	0.353056	-1.01298	0.311068	0.5175	CITED2	ENST00000367651	protein_coding
ENSG00000164463	324.936	-0.626214	0.379481	-1.65018	0.0989052	0.239668	CREBRF	ENST00000522692	protein_coding
ENSG00000164465	2089.79	0.684407	0.230855	2.96466	0.00303016	0.0182148	DCBLD1	ENST00000528138	processed_transcript
ENSG00000164466	4827.6	-0.0813624	0.119106	-0.683107	0.494539	0.687939	SFXN1	ENST00000507017	protein_coding
ENSG00000164483	15.0297	-0.178676	0.839703	-0.212785	0.831495	0.915897	SAMD3	ENST00000529723	protein_coding
ENSG00000164484	1698.78	0.0923555	0.360426	0.25624	0.797766	0.894752	TMEM200A	ENST00000296978	protein_coding
ENSG00000164494	644.33	0.324936	0.189264	1.71684	0.0860082	0.217053	PDSS2	ENST00000369037	protein_coding
ENSG00000164506	2205.69	-0.471807	0.178966	-2.63629	0.0083817	0.039992	STXBP5	ENST00000367481	protein_coding
ENSG00000164509	67.3115	-0.693936	0.857916	-0.808863	0.418594	0.621464	IL31RA	ENST00000396836	protein_coding
ENSG00000164520	49.9844	-1.27244	0.608907	-2.08971	0.0366438	0.1183	RAET1E	ENST00000532335	protein_coding
ENSG00000164530	174.174	-0.343055	1.23472	-0.27784	0.781135	0.885097	PI16	ENST00000373674	protein_coding
ENSG00000164532	6.44828	-7.85001	3.08749	-2.54253	0.0110055	0.0490211	TBX20	ENST00000408931	protein_coding
ENSG00000164535	1481.94	0.212048	0.175332	1.20941	0.226506	0.421983	DAGLB	ENST00000462934	retained_intron
ENSG00000164542	102.389	1.17379	0.400412	2.93146	0.00337374	0.0197558	KIAA0895	ENST00000297063	protein_coding
ENSG00000164543	2479.02	-0.582781	0.159837	-3.64611	0.000266242	0.00269549	STK17A	ENST00000462448	processed_transcript
ENSG00000164548	2649.57	-0.36614	0.116409	-3.14528	0.00165926	0.0112894	TRA2A	ENST00000297071	protein_coding
ENSG00000164574	5425.03	0.304146	0.302631	1.00501	0.314894	0.521969	GALNT10	ENST00000425427	protein_coding
ENSG00000164576	1773.74	0.178527	0.13538	1.31871	0.187266	0.37187	SAP30L	ENST00000297109	protein_coding
ENSG00000164587	14178.9	0.115127	0.0818686	1.40624	0.159652	0.33412	RPS14	ENST00000401695	protein_coding
ENSG00000164591	34.7706	-2.14028	0.661407	-3.23595	0.0012124	0.00881497	MYOZ3	ENST00000517768	protein_coding
ENSG00000164597	1601.91	-0.177378	0.118988	-1.49072	0.136035	0.299672	COG5	ENST00000347053	protein_coding
ENSG00000164603	574.731	0.126154	0.274215	0.460057	0.645475	0.801313	BMT2	ENST00000297145	protein_coding
ENSG00000164604	133.721	-1.10807	0.93727	-1.18223	0.237116	0.434339	GPR85	ENST00000610164	nonsense_mediated_decay
ENSG00000164609	2670.14	0.297604	0.138205	2.15336	0.0312907	0.105186	SLU7	ENST00000297151	protein_coding
ENSG00000164610	908.944	-0.175682	0.141916	-1.23793	0.215742	0.40931	RP9	ENST00000297157	protein_coding
ENSG00000164611	4326.84	-0.0552906	0.136158	-0.406078	0.684686	0.827035	PTTG1	ENST00000352433	protein_coding
ENSG00000164615	1809.07	0.455739	0.118685	3.83991	0.000123078	0.00145302	CAMLG	ENST00000297156	protein_coding
ENSG00000164619	3900.21	-0.440476	0.234574	-1.87777	0.0604126	0.169698	BMPER	ENST00000448280	nonsense_mediated_decay
ENSG00000164620	835.543	0.536815	0.131748	4.07457	4.60987e-05	0.000646945	RELL2	ENST00000520674	processed_transcript
ENSG00000164621	7.17109	-0.297097	0.65576	-0.453057	0.650508	0.804178	SMAD5-AS1	ENST00000297163	antisense
ENSG00000164626	9.39363	0.0800807	1.27131	0.0629907	0.949774	0.976719	KCNK5	ENST00000359534	protein_coding
ENSG00000164627	8.49053	-6.26231	1.57963	-3.96443	7.35725e-05	0.000949514	KIF6	ENST00000458470	protein_coding
ENSG00000164631	1361.88	0.233203	0.109476	2.13017	0.0331579	0.109864	ZNF12	ENST00000404360	protein_coding
ENSG00000164638	137.314	0.379987	0.371766	1.02211	0.306727	0.513255	SLC29A4	ENST00000434816	protein_coding
ENSG00000164647	758.013	-5.97786	0.50536	-11.8289	2.76649e-32	4.2513e-29	STEAP1	ENST00000297205	protein_coding
ENSG00000164649	3555.03	0.0263086	0.23271	0.113053	0.909988	0.957522	CDCA7L	ENST00000356195	protein_coding
ENSG00000164654	1081.25	0.524038	0.151537	3.45816	0.00054388	0.00466176	MIOS	ENST00000340080	protein_coding
ENSG00000164659	26.1602	-1.3084	1.47383	-0.887753	0.374673	0.580969	KIAA1324L	ENST00000450689	protein_coding
ENSG00000164663	629.787	0.349955	0.190998	1.83225	0.0669144	0.182667	USP49	ENST00000394253	protein_coding
ENSG00000164669	5.1013	-0.461006	1.2449	-0.370315	0.711147	0.843978	INTS4P1	ENST00000587624	processed_transcript
ENSG00000164674	265.337	-2.36347	0.387007	-6.10704	1.01497e-09	6.15103e-08	SYTL3	ENST00000469735	processed_transcript
ENSG00000164675	5.63179	0.108273	0.918296	0.117906	0.906142	0.955673	IQUB	ENST00000466202	protein_coding
ENSG00000164683	10.1506	1.02653	0.567664	1.80834	0.0705534	0.189688	HEY1	ENST00000354724	protein_coding
ENSG00000164684	25.5249	-0.162536	0.944476	-0.172092	0.863366	0.933787	ZNF704	ENST00000327835	protein_coding
ENSG00000164687	1237.45	-1.79473	0.562366	-3.19139	0.00141589	0.00997428	FABP5	ENST00000297258	protein_coding
ENSG00000164691	1.95646	-1.5913	2.41052	-0.660148	0.509159	0.699984	TAGAP	ENST00000367066	protein_coding
ENSG00000164692	122805	-0.642442	0.474592	-1.35367	0.175841	0.356454	COL1A2	ENST00000297268	protein_coding
ENSG00000164694	157.427	-0.563766	0.879726	-0.640842	0.521625	0.709057	FNDC1	ENST00000297267	protein_coding
ENSG00000164707	37.1606	-2.50741	0.621258	-4.03602	5.43648e-05	0.000741195	SLC13A4	ENST00000491630	processed_transcript
ENSG00000164713	4057.06	-0.182059	0.226927	-0.802281	0.422391	0.625073	BRI3	ENST00000456357	processed_transcript
ENSG00000164715	2034.19	0.562741	0.156818	3.5885	0.000332582	0.00321292	LMTK2	ENST00000297293	protein_coding
ENSG00000164733	31415.6	-0.847147	0.24144	-3.50872	0.000450267	0.00403459	CTSB	ENST00000526481	nonsense_mediated_decay
ENSG00000164741	16704.5	-0.642614	0.15124	-4.24897	2.14756e-05	0.000337985	DLC1	ENST00000276297	protein_coding
ENSG00000164742	101.04	-1.8646	0.403649	-4.61935	3.84949e-06	8.03278e-05	ADCY1	ENST00000432715	protein_coding
ENSG00000164743	118.677	-0.869242	0.196858	-4.41559	1.00737e-05	0.000179557	C8orf48	ENST00000297324	protein_coding
ENSG00000164746	7.78023	0.000440835	0.730997	0.00060306	0.999519	0.999735	C7orf57	ENST00000420324	protein_coding
ENSG00000164749	2.22685	2.89374	4.01403	0.720907	0.470967	0.667701	HNF4G	ENST00000494318	processed_transcript
ENSG00000164751	755.505	-0.214742	0.297174	-0.722613	0.469918	0.667006	PEX2	ENST00000357039	protein_coding
ENSG00000164754	13530.4	-0.362445	0.111629	-3.24687	0.0011668	0.0085645	RAD21	ENST00000297338	protein_coding
ENSG00000164758	776.357	0.194525	0.13444	1.44693	0.147917	0.317501	MED30	ENST00000297347	protein_coding
ENSG00000164761	6090.71	-0.148994	0.487395	-0.305696	0.759836	0.873143	TNFRSF11B	ENST00000297350	protein_coding
ENSG00000164776	35.1428	-0.103891	0.281791	-0.36868	0.712366	0.844516	PHKG1	ENST00000297373	protein_coding
ENSG00000164778	2.79005	1.25721	1.34034	0.937984	0.348253	0.555232	EN2	ENST00000297375	protein_coding
ENSG00000164808	1591.64	-0.555814	0.149219	-3.72481	0.000195461	0.00209937	SPIDR	ENST00000297423	protein_coding
ENSG00000164815	1156.22	-0.050764	0.153232	-0.331289	0.740426	0.861614	ORC5	ENST00000297431	protein_coding
ENSG00000164818	3990.46	0.0137618	0.128694	0.106934	0.914841	0.959608	DNAAF5	ENST00000297440	protein_coding
ENSG00000164823	890.051	-0.218987	0.261838	-0.836348	0.402959	0.607091	OSGIN2	ENST00000297438	protein_coding
ENSG00000164828	6796.19	-0.0224793	0.196622	-0.114327	0.908978	0.957067	SUN1	ENST00000427969	processed_transcript
ENSG00000164830	1293.15	-0.21648	0.153286	-1.41226	0.157872	0.331459	OXR1	ENST00000531443	protein_coding
ENSG00000164841	6.82639	-0.14606	0.607748	-0.24033	0.810074	0.902909	TMEM74	ENST00000518838	processed_transcript
ENSG00000164845	149.343	-2.34175	0.42119	-5.55984	2.70024e-08	1.06009e-06	FAM86FP	ENST00000338711	transcribed_unprocessed_pseudogene
ENSG00000164849	50.8064	0.116817	0.371056	0.314824	0.752896	0.869307	GPR146	ENST00000444847	protein_coding
ENSG00000164850	725.278	-1.01418	0.453475	-2.23647	0.0253213	0.0898949	GPER1	ENST00000401670	protein_coding
ENSG00000164855	36.2696	2.0761	0.450719	4.60619	4.10117e-06	8.44332e-05	TMEM184A	ENST00000297477	protein_coding
ENSG00000164867	31.5993	-0.767036	1.09797	-0.698597	0.484804	0.679351	NOS3	ENST00000297494	protein_coding
ENSG00000164877	1263.9	0.631628	0.186049	3.39496	0.000686386	0.00557774	MICALL2	ENST00000493998	retained_intron
ENSG00000164880	11568.2	0.0736019	0.151488	0.48586	0.627067	0.789346	INTS1	ENST00000404767	protein_coding
ENSG00000164885	696.915	0.348866	0.178956	1.94946	0.0512408	0.151115	CDK5	ENST00000469108	retained_intron
ENSG00000164889	10978.1	-0.0402414	0.203297	-0.197944	0.843089	0.92283	SLC4A2	ENST00000483786	protein_coding
ENSG00000164896	3290.58	-0.0411631	0.158494	-0.259714	0.795084	0.893421	FASTK	ENST00000489884	processed_transcript
ENSG00000164897	2130.9	0.0314917	0.176678	0.178244	0.858532	0.931111	TMUB1	ENST00000297533	protein_coding
ENSG00000164898	35.5749	-0.0459828	0.401853	-0.114427	0.908899	0.957067	FMC1	ENST00000468383	processed_transcript
ENSG00000164902	4495.27	-0.106161	0.096599	-1.09898	0.271776	0.4744	PHAX	ENST00000297540	protein_coding
ENSG00000164904	2928.87	-0.359111	0.156752	-2.29096	0.0219659	0.080962	ALDH7A1	ENST00000636872	nonsense_mediated_decay
ENSG00000164916	4148.47	-0.406792	0.180452	-2.25429	0.0241778	0.0868092	FOXK1	ENST00000328914	protein_coding
ENSG00000164919	1943.29	-0.186753	0.116137	-1.60804	0.107826	0.25514	COX6C	ENST00000522934	nonsense_mediated_decay
ENSG00000164920	477.688	-2.06242	0.570924	-3.61244	0.000303335	0.00299195	OSR2	ENST00000520791	processed_transcript
ENSG00000164924	29268.5	-0.25146	0.114349	-2.19905	0.0278742	0.0965054	YWHAZ	ENST00000395957	protein_coding
ENSG00000164929	791.312	-3.88193	1.11191	-3.49123	0.000480804	0.00424457	BAALC	ENST00000309982	protein_coding
ENSG00000164930	2358.96	-0.033923	0.231004	-0.14685	0.88325	0.94373	FZD6	ENST00000522566	protein_coding
ENSG00000164932	1511.31	-2.17171	0.825496	-2.63079	0.00851862	0.0404837	CTHRC1	ENST00000330295	protein_coding
ENSG00000164933	3146.62	-0.115841	0.26611	-0.435311	0.663337	0.812331	SLC25A32	ENST00000297578	protein_coding
ENSG00000164934	2933.04	0.127449	0.191676	0.664921	0.506101	0.697473	DCAF13	ENST00000297579	protein_coding
ENSG00000164938	232.744	0.494356	0.408329	1.21068	0.226019	0.421403	TP53INP1	ENST00000448464	protein_coding
ENSG00000164941	1754.43	-0.0864646	0.123884	-0.697951	0.485208	0.679613	INTS8	ENST00000522171	protein_coding
ENSG00000164944	5010.26	-0.141439	0.137982	-1.02505	0.305339	0.5118	KIAA1429	ENST00000297591	protein_coding
ENSG00000164946	17.442	-6.2323	1.81549	-3.43285	0.000597266	0.00501741	FREM1	ENST00000380894	protein_coding
ENSG00000164949	1073.86	-0.2864	0.204328	-1.40167	0.161015	0.336154	GEM	ENST00000396194	protein_coding
ENSG00000164951	2629.02	-0.887635	0.237639	-3.73522	0.000187551	0.00203068	PDP1	ENST00000523021	processed_transcript
ENSG00000164953	356.469	-0.186359	0.196161	-0.95003	0.342097	0.548876	TMEM67	ENST00000452276	protein_coding
ENSG00000164961	3046.82	-0.304482	0.151262	-2.01294	0.044121	0.135816	KIAA0196	ENST00000519042	retained_intron
ENSG00000164967	367.248	0.163835	0.169434	0.966952	0.333568	0.540209	RPP25L	ENST00000378959	protein_coding
ENSG00000164970	2225.09	0.713307	0.12607	5.65802	1.5313e-08	6.53658e-07	FAM219A	ENST00000379089	protein_coding
ENSG00000164975	1562	-0.200428	0.15949	-1.25668	0.208869	0.400781	SNAPC3	ENST00000380821	protein_coding
ENSG00000164976	205.151	0.936624	0.320595	2.92152	0.00348328	0.0202475	KIAA1161	ENST00000297625	protein_coding
ENSG00000164978	603.036	0.126749	0.32491	0.390105	0.696459	0.835347	NUDT2	ENST00000379158	protein_coding
ENSG00000164983	1466.86	-0.899744	0.193786	-4.64298	3.43419e-06	7.30793e-05	TMEM65	ENST00000297632	protein_coding
ENSG00000164985	9389.95	0.109309	0.156996	0.696256	0.486269	0.680614	PSIP1	ENST00000380738	protein_coding
ENSG00000164989	75.289	0.786583	0.29736	2.64522	0.0081638	0.0391808	CCDC171	ENST00000380701	protein_coding
ENSG00000165006	3531.68	0.140516	0.128852	1.09053	0.275482	0.478231	UBAP1	ENST00000625521	protein_coding
ENSG00000165028	10.7616	-1.48395	0.713609	-2.0795	0.0375714	0.120643	NIPSNAP3B	ENST00000460936	nonsense_mediated_decay
ENSG00000165029	1142.28	-1.71056	0.720614	-2.37376	0.0176082	0.0691283	ABCA1	ENST00000374736	protein_coding
ENSG00000165030	692.04	-0.078295	0.253595	-0.30874	0.757519	0.871838	NFIL3	ENST00000297689	protein_coding
ENSG00000165046	240.559	1.63008	0.416741	3.9115	9.1724e-05	0.00114634	LETM2	ENST00000527334	protein_coding
ENSG00000165055	1758.75	0.139558	0.15319	0.911013	0.362289	0.569549	METTL2B	ENST00000482555	retained_intron
ENSG00000165060	878.739	0.135857	0.147137	0.923336	0.355832	0.563268	FXN	ENST00000377270	protein_coding
ENSG00000165071	23.6944	-2.96456	1.27283	-2.32911	0.0198533	0.0755435	TMEM71	ENST00000524079	processed_transcript
ENSG00000165072	62.7834	-1.17205	1.40243	-0.835733	0.403305	0.607453	MAMDC2	ENST00000377182	protein_coding
ENSG00000165084	6.78397	-2.90891	1.14527	-2.53993	0.0110876	0.0492236	C8orf34	ENST00000518698	protein_coding
ENSG00000165092	32.9846	-0.870484	2.83471	-0.307081	0.758782	0.872498	ALDH1A1	ENST00000297785	protein_coding
ENSG00000165097	1248.75	-0.269918	0.181942	-1.48354	0.137931	0.302615	KDM1B	ENST00000546309	protein_coding
ENSG00000165102	1879.95	-0.548702	0.160847	-3.41132	0.000646489	0.00533508	HGSNAT	ENST00000379644	protein_coding
ENSG00000165105	93.1011	-6.59807	1.33555	-4.94033	7.79924e-07	2.05126e-05	RASEF	ENST00000376447	protein_coding
ENSG00000165113	91.6362	0.621481	0.72178	0.861039	0.389216	0.594758	GKAP1	ENST00000376371	protein_coding
ENSG00000165115	117.644	0.127725	0.166686	0.766258	0.443523	0.64403	KIF27	ENST00000297814	protein_coding
ENSG00000165118	1253.3	-0.51672	0.389718	-1.32588	0.184879	0.36873	C9orf64	ENST00000376344	protein_coding
ENSG00000165119	35470.4	-0.129259	0.0743936	-1.7375	0.0822982	0.210456	HNRNPK	ENST00000376281	protein_coding
ENSG00000165121	66.1427	0.732864	0.409558	1.7894	0.0735501	0.194872	RP11-213G2.3	ENST00000637846	processed_transcript
ENSG00000165124	376.734	-0.633594	0.827426	-0.765741	0.44383	0.644357	SVEP1	ENST00000374469	protein_coding
ENSG00000165138	2385.85	-0.10943	0.153125	-0.714645	0.474829	0.6705	ANKS6	ENST00000444472	protein_coding
ENSG00000165140	6.8621	1.76922	1.15554	1.53107	0.125752	0.283862	FBP1	ENST00000375326	protein_coding
ENSG00000165152	397.75	-2.0488	0.466203	-4.39464	1.10954e-05	0.000193129	TMEM246	ENST00000374847	protein_coding
ENSG00000165156	4109.73	-0.806309	0.220452	-3.65753	0.000254656	0.00260889	ZHX1	ENST00000395571	protein_coding
ENSG00000165169	565.268	0.203212	0.386172	0.526222	0.598734	0.768261	DYNLT3	ENST00000378581	protein_coding
ENSG00000165171	181.2	-1.78335	0.805768	-2.21323	0.0268817	0.0938852	WBSCR27	ENST00000297873	protein_coding
ENSG00000165175	1640.4	0.0737649	0.34477	0.213954	0.830583	0.915507	MID1IP1	ENST00000378474	protein_coding
ENSG00000165185	706.247	0.141415	0.36702	0.385305	0.700011	0.837739	KIAA1958	ENST00000337530	protein_coding
ENSG00000165194	22.0877	-2.61645	0.953753	-2.74332	0.0060822	0.0312073	PCDH19	ENST00000420881	protein_coding
ENSG00000165195	672.232	-0.175729	0.133127	-1.32002	0.18683	0.371381	PIGA	ENST00000333590	protein_coding
ENSG00000165209	571.249	0.406356	0.194866	2.08531	0.0370412	0.119333	STRBP	ENST00000530364	processed_transcript
ENSG00000165215	6.26656	1.48646	0.781549	1.90194	0.0571791	0.163193	CLDN3	ENST00000395145	protein_coding
ENSG00000165219	4543.04	0.224085	0.0756186	2.96336	0.00304303	0.0182769	GAPVD1	ENST00000497580	nonsense_mediated_decay
ENSG00000165233	1332.04	-0.111087	0.173919	-0.638732	0.522998	0.709951	CARD19	ENST00000375464	protein_coding
ENSG00000165238	4.26225	2.11087	0.915323	2.30615	0.0211024	0.0786802	WNK2	ENST00000448039	protein_coding
ENSG00000165240	469.577	-0.0369762	0.19323	-0.191358	0.848245	0.925647	ATP7A	ENST00000341514	protein_coding
ENSG00000165244	2448.26	-0.35437	0.217355	-1.63038	0.103022	0.246706	ZNF367	ENST00000375256	protein_coding
ENSG00000165246	224.478	-24.9258	4.25986	-5.85134	4.87642e-09	2.38978e-07	NLGN4Y	ENST00000471252	processed_transcript
ENSG00000165259	536.129	-2.171	0.285879	-7.59414	3.09842e-14	5.20776e-12	HDX	ENST00000297977	protein_coding
ENSG00000165264	1540.76	0.0592378	0.0896921	0.660458	0.50896	0.699845	NDUFB6	ENST00000379847	protein_coding
ENSG00000165271	8629.46	0.106252	0.166225	0.639204	0.52269	0.709787	NOL6	ENST00000353159	protein_coding
ENSG00000165272	66.648	1.20917	0.449337	2.69101	0.00712352	0.0351891	AQP3	ENST00000297991	protein_coding
ENSG00000165275	223.518	-0.137564	0.12926	-1.06424	0.287218	0.491741	TRMT10B	ENST00000540616	nonsense_mediated_decay
ENSG00000165280	27417.8	0.147825	0.0820849	1.80088	0.0717212	0.19175	VCP	ENST00000358901	protein_coding
ENSG00000165282	1475.28	0.110284	0.140882	0.782808	0.43374	0.634941	PIGO	ENST00000298004	protein_coding
ENSG00000165283	9963.22	-0.084989	0.134409	-0.632315	0.527181	0.71305	STOML2	ENST00000356493	protein_coding
ENSG00000165288	933.734	0.213495	0.169059	1.26284	0.206645	0.397761	BRWD3	ENST00000373275	protein_coding
ENSG00000165300	21.8336	8.45824	2.80754	3.01268	0.00258948	0.0161058	SLITRK5	ENST00000325089	protein_coding
ENSG00000165304	5697.19	-0.491751	0.0983284	-5.00111	5.70018e-07	1.56023e-05	MELK	ENST00000298048	protein_coding
ENSG00000165312	417.878	2.61702	0.639845	4.09008	4.3123e-05	0.00061278	OTUD1	ENST00000376495	protein_coding
ENSG00000165322	1146.35	0.0453198	0.1498	0.302536	0.762244	0.8745	ARHGAP12	ENST00000311380	protein_coding
ENSG00000165323	1207.32	2.10248	0.895675	2.34736	0.0189067	0.0728145	FAT3	ENST00000525166	protein_coding
ENSG00000165338	475.927	0.355015	0.13234	2.68259	0.00730539	0.0358668	HECTD2	ENST00000631422	protein_coding
ENSG00000165355	931.631	0.765816	0.135706	5.64321	1.66909e-08	7.01344e-07	FBXO33	ENST00000298097	protein_coding
ENSG00000165359	203.112	-0.531436	0.273067	-1.94618	0.0516336	0.152025	INTS6L	ENST00000370752	protein_coding
ENSG00000165379	6.95046	-0.870478	2.5637	-0.33954	0.734203	0.85812	LRFN5	ENST00000298119	protein_coding
ENSG00000165389	1036.28	0.448465	0.174106	2.57582	0.0100002	0.0457929	SPTSSA	ENST00000298130	protein_coding
ENSG00000165392	1246.06	-0.30445	0.106566	-2.85692	0.00427776	0.023787	WRN	ENST00000298139	protein_coding
ENSG00000165406	1647.66	0.715032	0.165233	4.32742	1.5087e-05	0.000252126	MARCH8	ENST00000453424	protein_coding
ENSG00000165410	5630.68	0.51989	0.11334	4.58701	4.49649e-06	9.12617e-05	CFL2	ENST00000298159	protein_coding
ENSG00000165416	3254.15	-0.0645716	0.0981356	-0.657983	0.510549	0.701178	SUGT1	ENST00000483074	processed_transcript
ENSG00000165417	2416.52	0.0155553	0.120457	0.129136	0.89725	0.950393	GTF2A1	ENST00000553612	protein_coding
ENSG00000165424	3799.28	-1.19946	0.272761	-4.39749	1.09509e-05	0.000191232	ZCCHC24	ENST00000372336	protein_coding
ENSG00000165434	360.254	0.650001	0.360391	1.8036	0.0712936	0.19101	PGM2L1	ENST00000298198	protein_coding
ENSG00000165449	8.1593	-4.83379	1.68107	-2.87542	0.00403496	0.0227484	SLC16A9	ENST00000395348	protein_coding
ENSG00000165458	8080.84	0.086391	0.106336	0.812434	0.416543	0.619771	INPPL1	ENST00000540973	protein_coding
ENSG00000165462	2.89637	0.864523	1.4825	0.58315	0.559792	0.739628	PHOX2A	ENST00000546310	protein_coding
ENSG00000165474	14.5485	2.81474	1.21016	2.32591	0.0200231	0.0760016	GJB2	ENST00000382848	protein_coding
ENSG00000165475	166.884	-0.0693816	0.434479	-0.159689	0.873126	0.93908	CRYL1	ENST00000298248	protein_coding
ENSG00000165476	3901.56	0.293066	0.187496	1.56306	0.118039	0.271506	REEP3	ENST00000373758	protein_coding
ENSG00000165478	3.2768	-1.16162	1.80805	-0.642471	0.520568	0.70825	HEPACAM	ENST00000298251	protein_coding
ENSG00000165480	3253.64	-0.0369062	0.136215	-0.270942	0.786436	0.888483	SKA3	ENST00000400018	protein_coding
ENSG00000165487	2004.02	-0.0193394	0.133176	-0.145217	0.88454	0.944262	MICU2	ENST00000479790	processed_transcript
ENSG00000165490	1347.54	0.499861	0.156076	3.20268	0.00136154	0.00966739	DDIAS	ENST00000532277	protein_coding
ENSG00000165494	2506.54	-0.49574	0.105599	-4.69454	2.67213e-06	5.86015e-05	PCF11	ENST00000298281	protein_coding
ENSG00000165495	19.6479	-1.60372	1.13582	-1.41195	0.157965	0.331588	PKNOX2	ENST00000530517	processed_transcript
ENSG00000165501	1601.88	0.724485	0.0920438	7.87109	3.51552e-15	6.87571e-13	LRR1	ENST00000298288	protein_coding
ENSG00000165502	4612.4	0.280519	0.0559455	5.01415	5.32672e-07	1.46922e-05	RPL36AL	ENST00000298289	protein_coding
ENSG00000165506	787.59	0.979384	0.148342	6.60219	4.05135e-11	3.72482e-09	DNAAF2	ENST00000298292	protein_coding
ENSG00000165507	29.1361	2.32344	0.881037	2.63717	0.0083601	0.0399332	C10orf10	ENST00000496638	processed_transcript
ENSG00000165511	95.6527	-0.644477	0.303545	-2.12317	0.0337397	0.111175	C10orf25	ENST00000625168	antisense
ENSG00000165512	1756.99	-0.313474	0.245513	-1.27682	0.201667	0.391188	ZNF22	ENST00000298299	protein_coding
ENSG00000165516	1403.98	0.737933	0.116079	6.35717	2.05501e-10	1.59034e-08	KLHDC2	ENST00000298307	protein_coding
ENSG00000165521	13.3231	-0.669755	0.584042	-1.14676	0.251482	0.450714	EML5	ENST00000554922	protein_coding
ENSG00000165525	2034.42	0.639593	0.105972	6.03551	1.58463e-09	9.09112e-08	NEMF	ENST00000298310	protein_coding
ENSG00000165526	1624.19	0.226503	0.106025	2.13632	0.0326532	0.108611	RPUSD4	ENST00000298317	protein_coding
ENSG00000165527	10510.3	0.210393	0.104681	2.00984	0.0444476	0.136412	ARF6	ENST00000298316	protein_coding
ENSG00000165533	869.398	-0.99027	0.140982	-7.02409	2.15473e-12	2.60431e-10	TTC8	ENST00000556077	nonsense_mediated_decay
ENSG00000165555	7.85413	0.439362	0.498974	0.880532	0.378571	0.584679	NOXRED1	ENST00000380835	protein_coding
ENSG00000165568	97.9009	-1.79635	0.714366	-2.51461	0.0119164	0.0518649	AKR1E2	ENST00000533295	protein_coding
ENSG00000165572	996.045	-0.252439	0.150192	-1.68078	0.0928065	0.229367	KBTBD6	ENST00000379485	protein_coding
ENSG00000165606	34.0236	0.34199	1.20247	0.284407	0.776099	0.882381	DRGX	ENST00000374139	protein_coding
ENSG00000165609	3015.52	0.319343	0.0979808	3.25924	0.00111712	0.00829831	NUDT5	ENST00000491614	protein_coding
ENSG00000165617	472.148	-1.76966	0.824357	-2.14671	0.0318164	0.106603	DACT1	ENST00000555845	processed_transcript
ENSG00000165626	856.973	0.956758	0.30515	3.13537	0.0017164	0.0116012	BEND7	ENST00000486542	processed_transcript
ENSG00000165629	6001.14	0.0965681	0.111049	0.869603	0.384517	0.590514	ATP5C1	ENST00000356708	protein_coding
ENSG00000165630	520.783	0.238599	0.150886	1.58132	0.113804	0.264833	PRPF18	ENST00000378572	protein_coding
ENSG00000165632	1419.89	0.239346	0.127958	1.8705	0.0614143	0.171749	TAF3	ENST00000344293	protein_coding
ENSG00000165633	815.406	-2.34147	0.308831	-7.58173	3.40969e-14	5.64277e-12	VSTM4	ENST00000332853	protein_coding
ENSG00000165637	6394.23	-0.0396505	0.102131	-0.38823	0.697846	0.836277	VDAC2	ENST00000298468	protein_coding
ENSG00000165644	218.606	-0.070589	0.285197	-0.247509	0.804514	0.899122	COMTD1	ENST00000372538	protein_coding
ENSG00000165650	3749.25	0.175742	0.126234	1.39219	0.163864	0.340396	PDZD8	ENST00000334464	protein_coding
ENSG00000165655	1296.84	0.108825	0.32992	0.329854	0.741511	0.86227	ZNF503	ENST00000372524	protein_coding
ENSG00000165660	1759.78	-0.0448687	0.0646174	-0.694375	0.487447	0.681457	FAM175B	ENST00000298492	protein_coding
ENSG00000165661	3961.76	0.197869	0.209315	0.945316	0.344498	0.551239	QSOX2	ENST00000358701	protein_coding
ENSG00000165669	2142.25	0.0165686	0.0807307	0.205233	0.83739	0.91988	FAM204A	ENST00000369183	protein_coding
ENSG00000165671	6255.98	0.509628	0.112548	4.52809	5.95182e-06	0.000116539	NSD1	ENST00000512992	retained_intron
ENSG00000165672	6098.32	-0.147341	0.0693521	-2.12453	0.0336257	0.110897	PRDX3	ENST00000298510	protein_coding
ENSG00000165675	565.799	0.0860193	0.170967	0.503133	0.614871	0.780571	ENOX2	ENST00000370935	protein_coding
ENSG00000165678	7424.59	0.0178166	0.0457708	0.389257	0.697086	0.83582	GHITM	ENST00000372134	protein_coding
ENSG00000165684	2337.43	-0.0259136	0.205403	-0.12616	0.899606	0.951529	SNAPC4	ENST00000298532	protein_coding
ENSG00000165685	8.09439	1.33236	1.20114	1.10924	0.267327	0.469922	TMEM52B	ENST00000381923	protein_coding
ENSG00000165688	4493.97	0.105835	0.0832401	1.27144	0.203573	0.39382	PMPCA	ENST00000371717	protein_coding
ENSG00000165689	3500.04	-0.0418942	0.157944	-0.265248	0.790819	0.891048	SDCCAG3	ENST00000357365	protein_coding
ENSG00000165695	11.0588	0.408224	0.515921	0.791252	0.428797	0.63064	AK8	ENST00000298545	protein_coding
ENSG00000165698	200.136	-0.505628	0.234118	-2.15971	0.0307949	0.104019	SPACA9	ENST00000372136	protein_coding
ENSG00000165699	1941.31	0.196628	0.0580976	3.38444	0.000713228	0.00576857	TSC1	ENST00000298552	protein_coding
ENSG00000165704	2412.23	-0.215622	0.102634	-2.10088	0.0356517	0.115898	HPRT1	ENST00000298556	protein_coding
ENSG00000165714	266.318	0.0409258	0.158833	0.257665	0.796666	0.894229	BORCS5	ENST00000542728	protein_coding
ENSG00000165716	54.8743	1.05207	0.673761	1.56149	0.118409	0.271961	FAM69B	ENST00000371692	protein_coding
ENSG00000165724	2377.13	0.401803	0.130026	3.09016	0.00200046	0.0131093	ZMYND19	ENST00000298585	protein_coding
ENSG00000165730	59.6099	0.33701	0.906525	0.371761	0.710071	0.843531	STOX1	ENST00000298596	protein_coding
ENSG00000165731	145.286	-5.63969	0.946315	-5.95963	2.52802e-09	1.34624e-07	RET	ENST00000355710	protein_coding
ENSG00000165732	22907.4	-0.0539966	0.142541	-0.378816	0.704825	0.840508	DDX21	ENST00000354185	protein_coding
ENSG00000165733	6347.93	0.267124	0.0786518	3.39629	0.00068307	0.00556018	BMS1	ENST00000374518	protein_coding
ENSG00000165752	703.217	-1.05616	0.4002	-2.63908	0.00831315	0.0397531	STK32C	ENST00000462160	processed_transcript
ENSG00000165757	4504.27	0.55753	0.548268	1.01689	0.309204	0.515678	KIAA1462	ENST00000375377	protein_coding
ENSG00000165775	2289.7	0.110211	0.10448	1.05485	0.291494	0.496414	FUNDC2	ENST00000475165	processed_transcript
ENSG00000165782	1399.34	0.12967	0.121322	1.06881	0.285154	0.48939	TMEM55B	ENST00000250489	protein_coding
ENSG00000165792	2138.78	-0.101757	0.0809214	-1.25747	0.208582	0.400484	METTL17	ENST00000339374	protein_coding
ENSG00000165795	41.9777	1.67264	0.787239	2.1247	0.0336119	0.110879	NDRG2	ENST00000298687	protein_coding
ENSG00000165801	5630.94	-1.48532	0.420073	-3.53586	0.000406449	0.00371467	ARHGEF40	ENST00000298694	protein_coding
ENSG00000165802	3823.83	0.0059802	0.1635	0.0365761	0.970823	0.986457	NSMF	ENST00000339554	protein_coding
ENSG00000165804	2320.96	0.278173	0.365136	0.761834	0.446159	0.646636	ZNF219	ENST00000360947	protein_coding
ENSG00000165806	3286.6	-1.60551	0.321552	-4.99299	5.94508e-07	1.61902e-05	CASP7	ENST00000429617	protein_coding
ENSG00000165807	19.861	-0.241123	0.400924	-0.601418	0.547562	0.729761	PPP1R36	ENST00000298705	protein_coding
ENSG00000165813	806.992	0.413593	0.172813	2.39329	0.0166978	0.0663656	CCDC186	ENST00000369287	protein_coding
ENSG00000165819	1539.18	-0.194467	0.140867	-1.3805	0.167433	0.345397	METTL3	ENST00000539760	nonsense_mediated_decay
ENSG00000165821	616.361	0.4412	0.31315	1.40891	0.158861	0.332886	SALL2	ENST00000614342	protein_coding
ENSG00000165832	1173.69	-0.0942004	0.12841	-0.73359	0.463198	0.660957	TRUB1	ENST00000298746	protein_coding
ENSG00000165861	1018.23	-0.193197	0.140395	-1.3761	0.168792	0.347278	ZFYVE1	ENST00000553891	protein_coding
ENSG00000165863	2.48518	-2.17026	1.90708	-1.138	0.255119	0.455185	C10orf82	ENST00000369210	protein_coding
ENSG00000165868	1058.78	-3.12446	0.321228	-9.72661	2.32206e-22	1.28095e-19	HSPA12A	ENST00000369209	protein_coding
ENSG00000165874	29.2011	-0.670408	0.306048	-2.19053	0.0284855	0.0980695	FAM35BP	ENST00000497389	transcribed_unprocessed_pseudogene
ENSG00000165879	92.0102	1.27595	0.349764	3.64803	0.000264261	0.00267796	FRAT1	ENST00000371021	protein_coding
ENSG00000165886	2260.76	0.215936	0.137366	1.57198	0.115956	0.268211	UBTD1	ENST00000370664	protein_coding
ENSG00000165887	53.7134	-0.153509	2.24044	-0.0685173	0.945374	0.974216	ANKRD2	ENST00000370655	protein_coding
ENSG00000165891	1704.5	0.429296	0.200103	2.14538	0.0319225	0.106825	E2F7	ENST00000322886	protein_coding
ENSG00000165895	336.649	0.286903	0.238762	1.20163	0.229507	0.425438	ARHGAP42	ENST00000524892	protein_coding
ENSG00000165898	919.46	-0.371946	0.153605	-2.42145	0.0154587	0.0627269	ISCA2	ENST00000556816	protein_coding
ENSG00000165899	11.5479	-1.56832	0.873686	-1.79506	0.0726448	0.193189	OTOGL	ENST00000547103	protein_coding
ENSG00000165905	41.4504	1.56344	0.647134	2.41594	0.0156946	0.0633733	LARGE2	ENST00000529052	protein_coding
ENSG00000165912	1601.01	-0.00894124	0.166739	-0.0536241	0.957235	0.980151	PACSIN3	ENST00000298838	protein_coding
ENSG00000165914	1682.11	-0.0717327	0.125255	-0.572696	0.566851	0.744701	TTC7B	ENST00000328459	protein_coding
ENSG00000165915	4546.92	-0.0644539	0.147294	-0.437586	0.661687	0.811465	SLC39A13	ENST00000533076	protein_coding
ENSG00000165916	13422.6	0.0784951	0.0592056	1.32581	0.184904	0.36874	PSMC3	ENST00000602866	protein_coding
ENSG00000165917	9.90902	-2.79169	0.967563	-2.88528	0.00391063	0.0221929	RAPSN	ENST00000298854	protein_coding
ENSG00000165923	33.1708	-1.90966	0.603076	-3.16653	0.00154268	0.0106546	AGBL2	ENST00000528609	nonsense_mediated_decay
ENSG00000165929	3.47757	-1.61702	1.29826	-1.24552	0.21294	0.405918	TC2N	ENST00000435962	protein_coding
ENSG00000165934	4958.91	-0.363188	0.0649969	-5.58777	2.30001e-08	9.21461e-07	CPSF2	ENST00000298875	protein_coding
ENSG00000165935	9.70768	-0.949588	0.605324	-1.56873	0.116712	0.269325	SMCO2	ENST00000298876	protein_coding
ENSG00000165943	555.672	0.303623	0.238542	1.27283	0.203079	0.393175	MOAP1	ENST00000298894	protein_coding
ENSG00000165948	417.188	-0.729387	0.303182	-2.40577	0.0161382	0.0646431	IFI27L1	ENST00000555523	protein_coding
ENSG00000165949	3896.6	-4.97212	1.40915	-3.52844	0.000418012	0.0038042	IFI27	ENST00000614204	protein_coding
ENSG00000165959	293.792	0.253967	0.881203	0.288206	0.773189	0.881012	CLMN	ENST00000298912	protein_coding
ENSG00000165983	208.199	-1.40452	0.508846	-2.76021	0.0057765	0.0300764	PTER	ENST00000535784	protein_coding
ENSG00000165995	17.228	-7.22417	1.89692	-3.80837	0.000139888	0.00160512	CACNB2	ENST00000324631	protein_coding
ENSG00000165996	1104.79	-0.0280304	0.19641	-0.142714	0.886516	0.94548	HACD1	ENST00000361271	protein_coding
ENSG00000165997	1595.17	-0.201748	0.215059	-0.938105	0.348191	0.555216	ARL5B	ENST00000377275	protein_coding
ENSG00000166002	187.225	0.910028	0.34068	2.67121	0.00755783	0.0368706	SMCO4	ENST00000525141	protein_coding
ENSG00000166004	1129.29	-0.0150684	0.147932	-0.101861	0.918867	0.96127	CEP295	ENST00000325212	protein_coding
ENSG00000166012	3274.68	0.0373427	0.138945	0.26876	0.788115	0.889259	TAF1D	ENST00000323981	nonsense_mediated_decay
ENSG00000166016	1180	-2.52122	0.315462	-7.99215	1.32603e-15	2.82458e-13	ABTB2	ENST00000435224	protein_coding
ENSG00000166024	896.017	-0.203664	0.0837089	-2.433	0.0149742	0.0614098	R3HCC1L	ENST00000298999	protein_coding
ENSG00000166025	6890.05	0.187346	0.124309	1.5071	0.131784	0.293152	AMOTL1	ENST00000299004	protein_coding
ENSG00000166033	4356.97	-1.18535	0.44218	-2.68069	0.00734704	0.0360384	HTRA1	ENST00000368984	protein_coding
ENSG00000166035	26.2054	-6.75662	1.53404	-4.40446	1.06049e-05	0.000187011	LIPC	ENST00000356113	protein_coding
ENSG00000166037	2263.26	0.117743	0.152851	0.770311	0.441115	0.642094	CEP57	ENST00000537677	protein_coding
ENSG00000166046	49.4809	-0.347393	0.451782	-0.76894	0.441929	0.64272	TCP11L2	ENST00000553143	protein_coding
ENSG00000166068	3206.82	-0.558536	0.12734	-4.38618	1.15358e-05	0.000200146	SPRED1	ENST00000299084	protein_coding
ENSG00000166073	9185.17	-0.455385	0.19597	-2.32375	0.0201387	0.0762655	GPR176	ENST00000299092	protein_coding
ENSG00000166086	3033.1	-1.7316	0.24708	-7.00825	2.41316e-12	2.88426e-10	JAM3	ENST00000299106	protein_coding
ENSG00000166106	458.114	2.73116	0.677849	4.02916	5.59762e-05	0.000757095	ADAMTS15	ENST00000299164	protein_coding
ENSG00000166123	1606.59	0.493077	0.177951	2.77086	0.0055909	0.0293802	GPT2	ENST00000340124	protein_coding
ENSG00000166126	22.6654	-0.24022	0.375628	-0.639516	0.522487	0.709619	AMN	ENST00000299155	protein_coding
ENSG00000166128	4112.99	-0.751465	0.307525	-2.44359	0.014542	0.0601299	RAB8B	ENST00000321437	protein_coding
ENSG00000166130	4359.51	-0.554642	0.192685	-2.87849	0.00399587	0.0225754	IKBIP	ENST00000393042	protein_coding
ENSG00000166133	1049.55	-0.194373	0.10437	-1.86235	0.0625536	0.17403	RPUSD2	ENST00000315616	protein_coding
ENSG00000166135	3500.25	0.0430241	0.0844223	0.50963	0.610311	0.77694	HIF1AN	ENST00000533589	protein_coding
ENSG00000166136	420.614	0.014073	0.133915	0.105089	0.916305	0.960001	NDUFB8	ENST00000464651	retained_intron
ENSG00000166140	1296.99	-0.218661	0.120741	-1.81099	0.0701422	0.188866	ZFYVE19	ENST00000570108	protein_coding
ENSG00000166145	148.753	1.50332	0.891963	1.6854	0.0919107	0.227882	SPINT1	ENST00000562057	protein_coding
ENSG00000166147	34714.8	-0.00690066	0.302723	-0.0227953	0.981814	0.991338	FBN1	ENST00000316623	protein_coding
ENSG00000166153	37.5287	-0.362091	0.288592	-1.25468	0.209594	0.401773	DEPDC4	ENST00000378244	nonsense_mediated_decay
ENSG00000166164	4116.13	0.0813212	0.0923857	0.880236	0.378731	0.584759	BRD7	ENST00000562383	protein_coding
ENSG00000166165	2345.94	0.365724	0.813189	0.449741	0.652897	0.805793	CKB	ENST00000348956	protein_coding
ENSG00000166166	3792.65	-0.151291	0.109445	-1.38234	0.166866	0.344525	TRMT61A	ENST00000389749	protein_coding
ENSG00000166167	947.345	0.468944	0.140234	3.344	0.00082579	0.00650056	BTRC	ENST00000370187	protein_coding
ENSG00000166169	1102.28	-0.0141461	0.165224	-0.0856177	0.93177	0.967641	POLL	ENST00000463515	processed_transcript
ENSG00000166170	2563.44	-0.135457	0.0895977	-1.51183	0.130577	0.291263	BAG5	ENST00000445922	protein_coding
ENSG00000166171	795.543	0.0353934	0.163791	0.216089	0.828918	0.914578	DPCD	ENST00000470165	processed_transcript
ENSG00000166173	3432.61	-0.0220546	0.208809	-0.105621	0.915883	0.959969	LARP6	ENST00000299213	protein_coding
ENSG00000166181	7946.08	-0.022451	0.0743471	-0.301976	0.762671	0.874678	API5	ENST00000534695	protein_coding
ENSG00000166188	848.005	0.0603219	0.170644	0.353495	0.723718	0.85208	ZNF319	ENST00000299237	protein_coding
ENSG00000166189	2244.5	-0.159265	0.108443	-1.46865	0.141928	0.308523	HPS6	ENST00000299238	protein_coding
ENSG00000166192	80.9047	0.316738	0.247159	1.28151	0.200014	0.389209	SENP8	ENST00000542035	protein_coding
ENSG00000166197	12721.7	0.112438	0.182092	0.617483	0.536916	0.72114	NOLC1	ENST00000605788	protein_coding
ENSG00000166199	1366.08	0.223287	0.079357	2.8137	0.0048975	0.0264936	ALKBH3	ENST00000532962	nonsense_mediated_decay
ENSG00000166200	5606.18	-0.371062	0.122116	-3.03861	0.00237674	0.0150791	COPS2	ENST00000560240	nonsense_mediated_decay
ENSG00000166206	4.15477	-6.29555	2.40951	-2.61279	0.00898072	0.0422319	GABRB3	ENST00000311550	protein_coding
ENSG00000166224	2519.23	-0.315051	0.150931	-2.08739	0.0368527	0.118868	SGPL1	ENST00000486993	processed_transcript
ENSG00000166225	1778.5	-0.0205084	0.111902	-0.183271	0.854585	0.929314	FRS2	ENST00000547219	protein_coding
ENSG00000166226	15649.9	-0.12765	0.0732136	-1.74353	0.0812411	0.20862	CCT2	ENST00000299300	protein_coding
ENSG00000166228	867.77	0.0939831	0.23433	0.401072	0.688367	0.829526	PCBD1	ENST00000493961	processed_transcript
ENSG00000166233	3701.39	0.158502	0.0622258	2.54721	0.0108587	0.0485582	ARIH1	ENST00000379887	protein_coding
ENSG00000166246	37.5395	-0.179224	0.375916	-0.476767	0.633528	0.793071	C16orf71	ENST00000299320	protein_coding
ENSG00000166250	10922.8	-1.1572	0.256565	-4.51037	6.47162e-06	0.00012532	CLMP	ENST00000448775	protein_coding
ENSG00000166257	9.5669	-1.14748	0.792433	-1.44804	0.147605	0.31705	SCN3B	ENST00000527125	retained_intron
ENSG00000166260	2024.51	0.0224332	0.124343	0.180415	0.856827	0.930311	COX11	ENST00000576370	nonsense_mediated_decay
ENSG00000166261	887.467	0.128626	0.182668	0.704152	0.481338	0.676168	ZNF202	ENST00000336139	protein_coding
ENSG00000166262	41.7421	-0.649825	0.331598	-1.95968	0.0500332	0.148726	FAM227B	ENST00000559573	processed_transcript
ENSG00000166263	543.363	0.42808	0.16251	2.63418	0.00843404	0.0401616	STXBP4	ENST00000461444	retained_intron
ENSG00000166266	2288.5	-0.0340185	0.106092	-0.320651	0.748475	0.866813	CUL5	ENST00000393094	protein_coding
ENSG00000166272	3074.47	-0.375719	0.146241	-2.56919	0.0101938	0.0464146	WBP1L	ENST00000369889	protein_coding
ENSG00000166275	445.396	-1.10441	0.257425	-4.2902	1.78509e-05	0.000290283	BORCS7	ENST00000339834	protein_coding
ENSG00000166278	53.3076	-0.499383	0.651359	-0.76668	0.443272	0.643932	C2	ENST00000469372	protein_coding
ENSG00000166289	818.561	-1.2805	0.258966	-4.94467	7.62741e-07	2.01345e-05	PLEKHF1	ENST00000436066	protein_coding
ENSG00000166292	30.3477	-0.442768	0.490216	-0.903211	0.366414	0.573353	TMEM100	ENST00000424486	protein_coding
ENSG00000166295	1431.11	-0.0754154	0.139872	-0.539173	0.589767	0.761326	ANAPC16	ENST00000478193	processed_transcript
ENSG00000166311	2595.78	-0.357574	0.146401	-2.44243	0.0145888	0.0602773	SMPD1	ENST00000342245	protein_coding
ENSG00000166313	2901.47	0.122866	0.164681	0.746088	0.455614	0.654695	APBB1	ENST00000526240	processed_transcript
ENSG00000166317	17.2929	-3.04018	0.934991	-3.25156	0.00114773	0.0084588	SYNPO2L	ENST00000372873	protein_coding
ENSG00000166321	72.6114	0.08246	0.29911	0.275685	0.78279	0.886413	NUDT13	ENST00000488223	processed_transcript
ENSG00000166323	8.45864	-0.650901	0.563584	-1.15493	0.248118	0.44704	C11orf65	ENST00000525729	protein_coding
ENSG00000166326	7241.93	0.0450133	0.0832936	0.540416	0.58891	0.760721	TRIM44	ENST00000299413	protein_coding
ENSG00000166333	11257.7	-0.311942	0.104237	-2.99263	0.00276585	0.0169964	ILK	ENST00000299421	protein_coding
ENSG00000166337	3337.08	-0.566361	0.0812832	-6.96775	3.22057e-12	3.71863e-10	TAF10	ENST00000616342	retained_intron
ENSG00000166340	2986.47	0.102267	0.117785	0.868255	0.385255	0.591266	TPP1	ENST00000299427	protein_coding
ENSG00000166341	3509.91	-0.625056	0.52428	-1.19222	0.233176	0.429756	DCHS1	ENST00000299441	protein_coding
ENSG00000166343	39.9073	-0.115021	0.286771	-0.401092	0.688352	0.829526	MSS51	ENST00000487126	nonsense_mediated_decay
ENSG00000166347	1260.85	-0.421045	0.26497	-1.58903	0.112054	0.261924	CYB5A	ENST00000340533	protein_coding
ENSG00000166348	1260.85	0.336147	0.134382	2.50143	0.0123692	0.0533822	USP54	ENST00000418501	nonsense_mediated_decay
ENSG00000166349	22.1658	-0.97685	0.914786	-1.06785	0.28559	0.489889	RAG1	ENST00000529126	processed_transcript
ENSG00000166352	377.238	0.27258	0.15694	1.73684	0.0824158	0.210656	C11orf74	ENST00000334307	protein_coding
ENSG00000166377	604.32	-0.326578	0.181898	-1.79539	0.0725914	0.193164	ATP9B	ENST00000588600	protein_coding
ENSG00000166387	60.5609	-3.27455	0.808109	-4.05212	5.0756e-05	0.000702353	PPFIBP2	ENST00000526873	protein_coding
ENSG00000166394	587.912	-5.21782	0.625527	-8.34148	7.33661e-17	2.02359e-14	CYB5R2	ENST00000524790	protein_coding
ENSG00000166396	251.217	-0.699929	0.80348	-0.871122	0.383687	0.589871	SERPINB7	ENST00000425392	protein_coding
ENSG00000166398	1147.06	0.278557	0.171638	1.62293	0.104604	0.24933	KIAA0355	ENST00000299505	protein_coding
ENSG00000166401	2158.21	0.269224	0.236456	1.13858	0.254879	0.454795	SERPINB8	ENST00000397985	protein_coding
ENSG00000166402	1101.86	-0.613975	0.270407	-2.27056	0.0231739	0.0841173	TUB	ENST00000534099	protein_coding
ENSG00000166411	3481.35	0.157936	0.101914	1.5497	0.121215	0.276632	IDH3A	ENST00000558605	processed_transcript
ENSG00000166432	5.52672	0.572088	1.1571	0.494415	0.621013	0.784618	ZMAT1	ENST00000372782	protein_coding
ENSG00000166435	613.377	0.305109	0.474736	0.642692	0.520424	0.708185	XRRA1	ENST00000530562	nonsense_mediated_decay
ENSG00000166436	233.218	0.179742	0.341438	0.526428	0.598591	0.768261	TRIM66	ENST00000402157	protein_coding
ENSG00000166439	2225.64	0.099485	0.15516	0.641178	0.521407	0.708969	RNF169	ENST00000299563	protein_coding
ENSG00000166441	16791.9	0.0671971	0.090542	0.742165	0.457988	0.656376	RPL27A	ENST00000314138	protein_coding
ENSG00000166444	2410.67	0.443982	0.26433	1.67965	0.0930252	0.229658	ST5	ENST00000526757	protein_coding
ENSG00000166446	240.461	0.090284	0.929934	0.0970865	0.922658	0.962941	CDYL2	ENST00000570137	protein_coding
ENSG00000166448	23.6422	0.767231	0.80285	0.955634	0.339257	0.545785	TMEM130	ENST00000416379	protein_coding
ENSG00000166450	179.142	0.788697	0.75127	1.04982	0.293801	0.498934	PRTG	ENST00000389286	protein_coding
ENSG00000166451	4433.09	0.10814	0.0953013	1.13472	0.256495	0.456709	CENPN	ENST00000305850	protein_coding
ENSG00000166452	1259.03	0.28565	0.162203	1.76106	0.0782283	0.203556	AKIP1	ENST00000299576	protein_coding
ENSG00000166454	3113.81	0.02291	0.0893845	0.256309	0.797712	0.894739	ATMIN	ENST00000299575	protein_coding
ENSG00000166471	1215.79	0.142734	0.212598	0.671379	0.501979	0.693961	TMEM41B	ENST00000299596	nonsense_mediated_decay
ENSG00000166473	3.44879	0.702616	0.96966	0.7246	0.468697	0.665801	PKD1L2	ENST00000534447	retained_intron
ENSG00000166477	1983.82	-0.261312	0.107628	-2.42792	0.0151855	0.0619691	LEO1	ENST00000299601	protein_coding
ENSG00000166478	1073.03	-0.0408288	0.100958	-0.404412	0.68591	0.82797	ZNF143	ENST00000531943	protein_coding
ENSG00000166479	3538.24	-0.203995	0.143383	-1.42272	0.154816	0.327247	TMX3	ENST00000299608	protein_coding
ENSG00000166482	615.29	0.394416	1.10364	0.357378	0.720809	0.850377	MFAP4	ENST00000497081	protein_coding
ENSG00000166483	2013.69	0.25938	0.11458	2.26374	0.0235901	0.0853203	WEE1	ENST00000450114	protein_coding
ENSG00000166484	2549.97	0.0771171	0.129901	0.59366	0.552739	0.73397	MAPK7	ENST00000299612	protein_coding
ENSG00000166492	5.98928	0.00816953	0.630435	0.0129586	0.989661	0.994876	FAM86GP	ENST00000448322	unprocessed_pseudogene
ENSG00000166503	3895	-0.0761424	0.142373	-0.534811	0.592781	0.76359	RP11-382A20.3	ENST00000568294	protein_coding
ENSG00000166507	68.7408	0.128278	0.227679	0.563413	0.573154	0.74929	NDST2	ENST00000309979	protein_coding
ENSG00000166508	19614.1	-0.000777424	0.111822	-0.0069523	0.994453	0.997099	MCM7	ENST00000489841	retained_intron
ENSG00000166510	14.5451	2.83357	1.3966	2.0289	0.0424684	0.132166	CCDC68	ENST00000591504	protein_coding
ENSG00000166526	1159.59	0.00573844	0.155006	0.0370209	0.970468	0.986457	ZNF3	ENST00000413658	protein_coding
ENSG00000166529	419.85	0.253579	0.14335	1.76895	0.0769016	0.201046	ZSCAN21	ENST00000292450	protein_coding
ENSG00000166530	5.82704	-0.789706	0.612067	-1.29023	0.196972	0.3851	HSBP1P2	ENST00000299671	processed_pseudogene
ENSG00000166532	1455.42	-0.623028	0.18167	-3.42945	0.000604802	0.00507477	RIMKLB	ENST00000538758	retained_intron
ENSG00000166546	121.476	-0.210997	0.793207	-0.266005	0.790235	0.890671	BEAN1	ENST00000536005	protein_coding
ENSG00000166548	620.496	0.334667	0.206299	1.62225	0.10475	0.249596	TK2	ENST00000561905	protein_coding
ENSG00000166557	5415.35	0.0900916	0.242522	0.371478	0.710281	0.843531	TMED3	ENST00000299705	protein_coding
ENSG00000166562	1235.94	0.22024	0.198765	1.10805	0.267842	0.470704	SEC11C	ENST00000587834	protein_coding
ENSG00000166575	324.098	0.123136	0.235116	0.523726	0.600469	0.769553	TMEM135	ENST00000340353	protein_coding
ENSG00000166578	39.7042	-1.04736	0.52757	-1.98525	0.0471171	0.142611	IQCD	ENST00000299732	protein_coding
ENSG00000166579	3840.99	0.156607	0.0834857	1.87585	0.0606753	0.170169	NDEL1	ENST00000582812	protein_coding
ENSG00000166582	1511.49	1.0749	0.181131	5.93435	2.95018e-09	1.54446e-07	CENPV	ENST00000472570	retained_intron
ENSG00000166592	435.5	-1.87009	0.546561	-3.42156	0.00062263	0.00518995	RRAD	ENST00000299759	protein_coding
ENSG00000166595	2604.39	-0.0666583	0.0871736	-0.764661	0.444473	0.64484	FAM96B	ENST00000422424	protein_coding
ENSG00000166598	36096.1	-0.243775	0.135125	-1.80408	0.0712191	0.190905	HSP90B1	ENST00000549334	protein_coding
ENSG00000166603	15.6616	3.10987	1.46708	2.11977	0.0340258	0.111914	MC4R	ENST00000299766	protein_coding
ENSG00000166619	2538.96	0.0126465	0.116808	0.108267	0.913784	0.959289	BLCAP	ENST00000411780	processed_transcript
ENSG00000166664	6.24082	-0.411783	1.37601	-0.299258	0.764743	0.876343	CHRFAM7A	ENST00000299847	protein_coding
ENSG00000166669	28.7449	0.502799	1.17024	0.429655	0.667447	0.815259	ATF7IP2	ENST00000564797	processed_transcript
ENSG00000166670	6.93797	1.34024	1.26591	1.05872	0.289728	0.49439	MMP10	ENST00000279441	protein_coding
ENSG00000166676	5.57437	-0.147428	0.608763	-0.242177	0.808643	0.902078	TVP23A	ENST00000572980	processed_transcript
ENSG00000166681	3894.36	-0.0969808	0.129309	-0.749991	0.45326	0.652532	BEX3	ENST00000361298	protein_coding
ENSG00000166682	17.82	0.782705	0.363383	2.15394	0.031245	0.10513	TMPRSS5	ENST00000536856	protein_coding
ENSG00000166685	1893.27	0.231084	0.0784237	2.94661	0.00321278	0.0190517	COG1	ENST00000299886	protein_coding
ENSG00000166689	111.523	5.55299	0.741609	7.48776	7.00593e-14	1.10019e-11	PLEKHA7	ENST00000636090	protein_coding
ENSG00000166704	211.753	-0.462626	0.206278	-2.24274	0.0249137	0.0887542	ZNF606	ENST00000341164	protein_coding
ENSG00000166707	23.7628	0.963132	0.383743	2.50984	0.0120786	0.0523805	ZCCHC18	ENST00000423478	processed_transcript
ENSG00000166710	19465.8	-0.787675	0.186121	-4.23206	2.31558e-05	0.000361258	B2M	ENST00000558401	protein_coding
ENSG00000166716	4264.96	0.241834	0.0845271	2.86102	0.00422279	0.0235727	ZNF592	ENST00000560079	protein_coding
ENSG00000166734	4227.78	-0.441256	0.190988	-2.31039	0.0208668	0.0781559	CASC4	ENST00000559222	protein_coding
ENSG00000166741	5453.71	-0.367637	0.432767	-0.849503	0.395601	0.600336	NNMT	ENST00000535185	processed_transcript
ENSG00000166747	6695.07	0.106409	0.0749689	1.41938	0.155789	0.328659	AP1G1	ENST00000299980	protein_coding
ENSG00000166750	5130.01	-2.91159	0.511696	-5.69008	1.26978e-08	5.5412e-07	SLFN5	ENST00000299977	protein_coding
ENSG00000166762	55.5312	0.505396	0.386429	1.30786	0.19092	0.376831	CATSPER2	ENST00000396879	protein_coding
ENSG00000166770	82.7988	-4.63764	1.0395	-4.46143	8.14162e-06	0.00015145	ZNF667-AS1	ENST00000588685	lincRNA
ENSG00000166780	1485.46	-0.719282	0.320462	-2.24451	0.0247994	0.0884271	C16orf45	ENST00000300006	protein_coding
ENSG00000166783	2089.44	0.110481	0.089524	1.23409	0.217168	0.410811	KIAA0430	ENST00000396368	protein_coding
ENSG00000166788	1490.79	0.0861061	0.0934245	0.921665	0.356703	0.564024	SAAL1	ENST00000532403	processed_transcript
ENSG00000166793	6.64649	0.247427	0.955543	0.258939	0.795683	0.89372	YPEL4	ENST00000528797	retained_intron
ENSG00000166794	18514.5	0.0174766	0.175132	0.0997913	0.92051	0.962121	PPIB	ENST00000300026	protein_coding
ENSG00000166796	8.56758	-2.82184	2.10219	-1.34233	0.179488	0.361599	LDHC	ENST00000541669	protein_coding
ENSG00000166797	1459.36	-0.172759	0.122704	-1.40794	0.15915	0.333329	FAM96A	ENST00000300030	protein_coding
ENSG00000166801	3180.82	-0.998953	0.311267	-3.20931	0.00133053	0.00948473	FAM111A	ENST00000528737	protein_coding
ENSG00000166803	777.305	-0.29826	0.196948	-1.51441	0.129922	0.290103	KIAA0101	ENST00000300035	protein_coding
ENSG00000166813	3271.8	0.0253234	0.176874	0.143172	0.886154	0.945296	KIF7	ENST00000394412	protein_coding
ENSG00000166816	7.66291	-0.747495	0.884238	-0.845355	0.397913	0.602399	LDHD	ENST00000300051	protein_coding
ENSG00000166819	5.96994	1.31455	0.68298	1.92472	0.0542644	0.157444	PLIN1	ENST00000300055	protein_coding
ENSG00000166821	194.856	0.768122	0.275658	2.7865	0.00532802	0.0283169	PEX11A	ENST00000557982	processed_transcript
ENSG00000166822	913.136	0.318629	0.230891	1.38	0.167587	0.345643	TMEM170A	ENST00000357613	protein_coding
ENSG00000166823	56.0868	1.69384	0.390686	4.33555	1.45394e-05	0.000244949	MESP1	ENST00000300057	protein_coding
ENSG00000166825	15244.2	-1.64064	0.319971	-5.12745	2.93695e-07	8.71524e-06	ANPEP	ENST00000300060	protein_coding
ENSG00000166831	612.982	1.55494	0.508926	3.05533	0.00224812	0.014429	RBPMS2	ENST00000560606	protein_coding
ENSG00000166833	9298.62	-0.733358	0.213404	-3.43647	0.000589345	0.00496055	NAV2	ENST00000360655	protein_coding
ENSG00000166839	138.977	-0.0308536	0.303524	-0.101651	0.919033	0.961322	ANKDD1A	ENST00000496480	processed_transcript
ENSG00000166840	15.4202	0.932594	0.477935	1.9513	0.0510216	0.150759	GLYATL1	ENST00000534674	processed_transcript
ENSG00000166845	951.783	-0.393462	0.17526	-2.24502	0.0247665	0.0883627	C18orf54	ENST00000578138	protein_coding
ENSG00000166847	4088.61	0.265442	0.108393	2.44887	0.0143303	0.0594245	DCTN5	ENST00000300087	protein_coding
ENSG00000166848	2971.56	0.35759	0.0876449	4.07999	4.50385e-05	0.00063455	TERF2IP	ENST00000300086	protein_coding
ENSG00000166851	14634	-0.0971299	0.103416	-0.939218	0.347619	0.554592	PLK1	ENST00000562272	retained_intron
ENSG00000166855	2497.51	0.366008	0.0818922	4.46938	7.84461e-06	0.000147484	CLPX	ENST00000300107	protein_coding
ENSG00000166860	785.176	0.563802	0.153245	3.67909	0.000234068	0.00243625	ZBTB39	ENST00000300101	protein_coding
ENSG00000166863	21.0319	-0.540202	1.18561	-0.455633	0.648654	0.80322	TAC3	ENST00000357616	nonsense_mediated_decay
ENSG00000166866	4.34183	-0.00670302	1.00083	-0.00669749	0.994656	0.997099	MYO1A	ENST00000300119	protein_coding
ENSG00000166881	2707.5	-0.19623	0.164219	-1.19493	0.232114	0.42846	NEMP1	ENST00000379391	protein_coding
ENSG00000166886	3114.43	0.413735	0.152919	2.70558	0.00681844	0.0340195	NAB2	ENST00000300131	protein_coding
ENSG00000166887	2940.99	-0.317166	0.0970336	-3.26862	0.00108074	0.00805929	VPS39	ENST00000570062	retained_intron
ENSG00000166888	8216.02	-1.08808	0.186728	-5.8271	5.63973e-09	2.7023e-07	STAT6	ENST00000300134	protein_coding
ENSG00000166889	7290.08	-0.586153	0.149783	-3.91335	9.10248e-05	0.00113921	PATL1	ENST00000300146	protein_coding
ENSG00000166896	215.4	-0.292311	0.134158	-2.17885	0.0293425	0.100346	ATP23	ENST00000551997	processed_transcript
ENSG00000166897	568.003	0.989264	0.931346	1.06219	0.288151	0.492723	ELFN2	ENST00000402918	protein_coding
ENSG00000166900	1406.27	0.10951	0.330799	0.331048	0.740608	0.861669	STX3	ENST00000337979	protein_coding
ENSG00000166902	2080.01	-0.737572	0.0771891	-9.5554	1.23113e-21	5.88587e-19	MRPL16	ENST00000300151	protein_coding
ENSG00000166908	1063.16	1.11911	0.26529	4.21843	2.46004e-05	0.000381582	PIP4K2C	ENST00000422156	protein_coding
ENSG00000166912	1775.97	-0.400601	0.189715	-2.11159	0.0347214	0.113573	MTMR10	ENST00000435680	protein_coding
ENSG00000166913	16822	0.0224311	0.061994	0.361826	0.717482	0.848007	YWHAB	ENST00000353703	protein_coding
ENSG00000166920	60.4794	-3.21091	1.91589	-1.67593	0.0937512	0.230721	C15orf48	ENST00000396650	protein_coding
ENSG00000166922	83.3475	-0.277374	0.654286	-0.423935	0.671613	0.817765	SCG5	ENST00000300175	protein_coding
ENSG00000166923	67396.9	0.060125	0.434966	0.138229	0.890059	0.94703	GREM1	ENST00000622074	protein_coding
ENSG00000166924	68.2755	1.01217	0.416238	2.43171	0.0150278	0.0615358	NYAP1	ENST00000300179	protein_coding
ENSG00000166925	4342.91	-0.521669	0.166727	-3.12887	0.00175479	0.0117935	TSC22D4	ENST00000496728	processed_transcript
ENSG00000166938	1648.8	0.445019	0.152701	2.91432	0.00356466	0.0205824	DIS3L	ENST00000319194	protein_coding
ENSG00000166946	1259.35	-0.550282	0.149394	-3.68343	0.000230118	0.00240572	CCNDBP1	ENST00000564630	retained_intron
ENSG00000166949	9734.01	-0.347584	0.179953	-1.93153	0.0534176	0.155594	SMAD3	ENST00000559460	protein_coding
ENSG00000166963	5972.18	-0.0975016	0.313506	-0.311004	0.755798	0.870929	MAP1A	ENST00000382031	protein_coding
ENSG00000166965	755.447	0.537153	0.196143	2.73858	0.00617051	0.0315252	RCCD1	ENST00000394258	protein_coding
ENSG00000166971	533.142	-0.0781716	0.182135	-0.429195	0.667781	0.815382	AKTIP	ENST00000394657	protein_coding
ENSG00000166974	2816.48	0.334462	0.28255	1.18373	0.236521	0.433841	MAPRE2	ENST00000591734	protein_coding
ENSG00000166979	82.3245	-0.521858	0.457501	-1.14067	0.254007	0.453892	EVA1C	ENST00000469079	retained_intron
ENSG00000166986	8745.73	0.100973	0.142537	0.708396	0.478699	0.673868	MARS	ENST00000549133	processed_transcript
ENSG00000166987	2751	0.315072	0.130582	2.41283	0.0158291	0.063773	MBD6	ENST00000548887	protein_coding
ENSG00000166997	783.954	0.0756515	0.211341	0.35796	0.720373	0.85005	CNPY4	ENST00000262932	protein_coding
ENSG00000167004	23319.9	-0.192315	0.144409	-1.33174	0.182945	0.366332	PDIA3	ENST00000300289	protein_coding
ENSG00000167005	8927.02	0.0314354	0.115622	0.27188	0.785714	0.88807	NUDT21	ENST00000300291	protein_coding
ENSG00000167034	1601.51	-2.68807	0.328771	-8.1761	2.93173e-16	7.16742e-14	NKX3-1	ENST00000380871	protein_coding
ENSG00000167065	319.54	0.0293285	0.198093	0.148054	0.8823	0.943289	DUSP18	ENST00000430175	nonsense_mediated_decay
ENSG00000167074	623.033	0.673247	0.320108	2.10318	0.0354497	0.115363	TEF	ENST00000406644	protein_coding
ENSG00000167077	16.6089	-0.878404	0.880788	-0.997293	0.318622	0.525316	MEI1	ENST00000401548	protein_coding
ENSG00000167080	4.25163	0.859643	1.19077	0.721924	0.470341	0.667233	B4GALNT2	ENST00000504681	protein_coding
ENSG00000167081	1815.77	-0.0982339	0.229522	-0.427993	0.668656	0.815858	PBX3	ENST00000342287	protein_coding
ENSG00000167083	25.5568	2.13197	0.998626	2.13491	0.0327688	0.108929	GNGT2	ENST00000503070	protein_coding
ENSG00000167085	11693.7	0.175149	0.0900844	1.94427	0.0518624	0.152483	PHB	ENST00000300408	protein_coding
ENSG00000167088	4118.54	0.0907029	0.0651608	1.39199	0.163927	0.340432	SNRPD1	ENST00000300413	protein_coding
ENSG00000167100	124.152	1.22689	0.596821	2.0557	0.039811	0.125929	SAMD14	ENST00000330175	protein_coding
ENSG00000167103	49.8389	0.933686	0.316204	2.9528	0.0031491	0.0187718	PIP5KL1	ENST00000388747	protein_coding
ENSG00000167105	13.5976	-2.7352	0.893779	-3.06027	0.00221139	0.0142273	TMEM92	ENST00000300433	protein_coding
ENSG00000167106	1281.78	1.28471	0.176592	7.27505	3.46288e-13	4.90134e-11	FAM102A	ENST00000373095	protein_coding
ENSG00000167107	596.327	-0.917809	0.366292	-2.50568	0.0122217	0.0528626	ACSF2	ENST00000510410	nonsense_mediated_decay
ENSG00000167110	5266.8	0.323662	0.13777	2.34929	0.018809	0.0725323	GOLGA2	ENST00000421699	protein_coding
ENSG00000167112	3148.13	0.297377	0.0998429	2.97845	0.0028971	0.0176069	TRUB2	ENST00000372890	protein_coding
ENSG00000167113	2329.71	-0.127733	0.076462	-1.67054	0.0948118	0.232613	COQ4	ENST00000300452	protein_coding
ENSG00000167114	2997.28	0.414348	0.18716	2.21388	0.0268372	0.0937826	SLC27A4	ENST00000372870	protein_coding
ENSG00000167118	3610.39	0.0774116	0.125251	0.618053	0.536541	0.720905	URM1	ENST00000372853	protein_coding
ENSG00000167123	5533.2	-0.543198	0.24086	-2.25525	0.0241179	0.0867101	CERCAM	ENST00000420034	protein_coding
ENSG00000167130	2087.39	0.631886	0.0561231	11.2589	2.09307e-29	2.37002e-26	DOLPP1	ENST00000372546	protein_coding
ENSG00000167131	10.1716	-0.67793	0.477518	-1.4197	0.155696	0.328558	CCDC103	ENST00000577339	protein_coding
ENSG00000167136	1204.68	-0.0536597	0.215487	-0.249015	0.803349	0.898344	ENDOG	ENST00000372642	protein_coding
ENSG00000167157	5231.99	-1.46215	0.284292	-5.14314	2.70186e-07	8.11841e-06	PRRX2	ENST00000372469	protein_coding
ENSG00000167173	2030.78	-0.105025	0.203212	-0.516825	0.605278	0.772913	C15orf39	ENST00000563905	protein_coding
ENSG00000167178	3.40362	1.57196	1.65941	0.947302	0.343485	0.550323	ISLR2	ENST00000561975	processed_transcript
ENSG00000167182	2386	0.194909	0.0863968	2.25598	0.024072	0.0865883	SP2	ENST00000376741	protein_coding
ENSG00000167186	938.849	0.0306989	0.152997	0.200651	0.840972	0.921731	COQ7	ENST00000321998	protein_coding
ENSG00000167191	1021.66	0.452649	0.938593	0.482263	0.629619	0.790847	GPRC5B	ENST00000300571	protein_coding
ENSG00000167193	8243.11	-0.258815	0.0987804	-2.62011	0.00879018	0.0415448	CRK	ENST00000398970	protein_coding
ENSG00000167196	1229.39	0.258841	0.130644	1.98126	0.0475616	0.143579	FBXO22	ENST00000308275	protein_coding
ENSG00000167202	2486.47	0.591364	0.173093	3.41644	0.000634448	0.00526399	TBC1D2B	ENST00000465531	protein_coding
ENSG00000167207	26.8071	-5.51865	1.55381	-3.55168	0.000382778	0.00356443	NOD2	ENST00000526417	processed_transcript
ENSG00000167216	46.0404	-2.11295	0.393575	-5.36863	7.93391e-08	2.73542e-06	KATNAL2	ENST00000592005	protein_coding
ENSG00000167220	206.197	-0.708668	0.250592	-2.82797	0.00468441	0.0255494	HDHD2	ENST00000300605	protein_coding
ENSG00000167232	516.032	0.12085	0.255027	0.473871	0.635592	0.794429	ZNF91	ENST00000593645	processed_transcript
ENSG00000167244	41.5779	-4.38697	1.2255	-3.57975	0.000343924	0.00328706	IGF2	ENST00000381395	protein_coding
ENSG00000167257	1009.04	0.0456517	0.0939403	0.485965	0.626992	0.789323	RNF214	ENST00000534428	protein_coding
ENSG00000167258	9039.85	-0.0306146	0.0823437	-0.371791	0.710048	0.843531	CDK12	ENST00000584632	protein_coding
ENSG00000167264	778.289	0.399173	0.104261	3.82861	0.000128871	0.00150763	DUS2	ENST00000571081	protein_coding
ENSG00000167272	1038.58	0.0220948	0.10512	0.210187	0.833522	0.917399	POP5	ENST00000341039	protein_coding
ENSG00000167280	721.009	0.411586	0.169843	2.42333	0.015379	0.0625688	ENGASE	ENST00000578419	nonsense_mediated_decay
ENSG00000167281	6.04815	1.31581	1.61353	0.815485	0.414795	0.61787	RBFOX3	ENST00000583458	protein_coding
ENSG00000167283	3958.7	0.0864501	0.0882593	0.979501	0.327332	0.534312	ATP5L	ENST00000300688	protein_coding
ENSG00000167291	3094.7	-0.0234784	0.195408	-0.120151	0.904364	0.954217	TBC1D16	ENST00000310924	protein_coding
ENSG00000167302	1063.25	0.469912	0.111811	4.20274	2.63703e-05	0.000404659	TEPSIN	ENST00000573295	retained_intron
ENSG00000167306	11.3146	2.03009	1.12854	1.79887	0.0720396	0.192219	MYO5B	ENST00000285039	protein_coding
ENSG00000167311	6.5598	-2.52872	1.14155	-2.21515	0.0267495	0.0936058	ART5	ENST00000397068	protein_coding
ENSG00000167315	1460.36	-0.0547588	0.122504	-0.446997	0.654877	0.807117	ACAA2	ENST00000285093	protein_coding
ENSG00000167323	2343.82	-0.239804	0.118646	-2.02118	0.0432616	0.133968	STIM1	ENST00000525403	protein_coding
ENSG00000167325	12524.9	0.102614	0.102594	1.0002	0.317215	0.524281	RRM1	ENST00000532710	processed_transcript
ENSG00000167332	1.28021	0.600499	3.49219	0.171955	0.863473	0.933787	OR51E2	ENST00000396950	protein_coding
ENSG00000167333	626.806	0.563438	0.172498	3.26634	0.00108948	0.00812166	TRIM68	ENST00000300747	protein_coding
ENSG00000167363	91.4053	0.995159	0.375115	2.65295	0.00797925	0.0385679	FN3K	ENST00000300784	protein_coding
ENSG00000167371	96.2352	-0.495902	0.412462	-1.2023	0.229248	0.42514	PRRT2	ENST00000637425	processed_transcript
ENSG00000167377	55.614	0.505872	0.204582	2.47271	0.0134094	0.0566109	ZNF23	ENST00000576258	retained_intron
ENSG00000167378	1738.05	0.72321	0.188748	3.83162	0.000127302	0.00149333	IRGQ	ENST00000596409	retained_intron
ENSG00000167380	374.412	0.192912	0.136301	1.41534	0.156969	0.330013	ZNF226	ENST00000590578	protein_coding
ENSG00000167384	483.395	0.33624	0.141338	2.37898	0.0173606	0.0683558	ZNF180	ENST00000221327	protein_coding
ENSG00000167393	1388.87	0.565887	0.159741	3.54253	0.000396307	0.00365459	PPP2R3B	ENST00000390665	protein_coding
ENSG00000167394	1870.99	0.255374	0.134706	1.89579	0.0579882	0.164786	ZNF668	ENST00000426488	protein_coding
ENSG00000167395	2474.82	0.188778	0.107572	1.7549	0.0792764	0.205266	ZNF646	ENST00000300850	protein_coding
ENSG00000167397	970.098	-0.00168536	0.211875	-0.0079545	0.993653	0.996859	VKORC1	ENST00000300851	protein_coding
ENSG00000167434	2.52011	3.69438	1.48583	2.48641	0.0129041	0.0549661	CA4	ENST00000300900	protein_coding
ENSG00000167447	1343.4	0.344638	0.0799743	4.30937	1.63723e-05	0.000270351	SMG8	ENST00000543872	protein_coding
ENSG00000167460	57219.8	-0.200981	0.176078	-1.14143	0.253691	0.453503	TPM4	ENST00000589897	protein_coding
ENSG00000167461	7212.99	0.0543006	0.0717971	0.756306	0.449466	0.649024	RAB8A	ENST00000300935	protein_coding
ENSG00000167468	6970.19	-0.00883273	0.143831	-0.0614103	0.951032	0.977522	GPX4	ENST00000354171	protein_coding
ENSG00000167470	3743.63	0.0794657	0.172275	0.461272	0.644604	0.800744	MIDN	ENST00000586757	protein_coding
ENSG00000167476	138.936	0.123326	0.220951	0.558161	0.576734	0.75222	JSRP1	ENST00000300961	protein_coding
ENSG00000167483	6.11964	0.0389231	0.539501	0.0721465	0.942485	0.972827	FAM129C	ENST00000595684	protein_coding
ENSG00000167487	625.541	0.448717	0.211284	2.12377	0.0336897	0.111063	KLHL26	ENST00000300976	protein_coding
ENSG00000167491	13781.1	-0.000286081	0.143186	-0.00199797	0.998406	0.999019	GATAD2A	ENST00000494516	protein_coding
ENSG00000167508	1854.84	0.156433	0.179329	0.87232	0.383034	0.589384	MVD	ENST00000565149	retained_intron
ENSG00000167513	5042.42	0.0522862	0.12575	0.415796	0.67756	0.821769	CDT1	ENST00000301019	protein_coding
ENSG00000167515	2043.93	0.178486	0.114354	1.56082	0.118566	0.272264	TRAPPC2L	ENST00000564365	protein_coding
ENSG00000167522	14069.2	0.0917549	0.069577	1.31875	0.187252	0.37187	ANKRD11	ENST00000378330	protein_coding
ENSG00000167523	1107.86	0.0768256	0.116039	0.662068	0.507928	0.699024	SPATA33	ENST00000301031	protein_coding
ENSG00000167524	170.221	0.549794	0.253356	2.17004	0.0300038	0.10204	SGK494	ENST00000579457	retained_intron
ENSG00000167525	60.2746	-0.404108	0.313394	-1.28946	0.197239	0.385482	PROCA1	ENST00000301039	protein_coding
ENSG00000167526	30614.1	0.00793206	0.106781	0.0742833	0.940785	0.972345	RPL13	ENST00000311528	protein_coding
ENSG00000167528	312.987	-0.424102	0.205296	-2.0658	0.0388471	0.123688	ZNF641	ENST00000544117	protein_coding
ENSG00000167535	1488.69	0.551213	0.167892	3.28314	0.00102657	0.00773574	CACNB3	ENST00000547693	retained_intron
ENSG00000167536	423.224	1.24441	0.240907	5.16553	2.39752e-07	7.35811e-06	DHRS13	ENST00000378895	protein_coding
ENSG00000167543	1848.88	0.0828871	0.202173	0.409982	0.681819	0.824777	TP53I13	ENST00000578073	processed_transcript
ENSG00000167548	10829.6	0.28105	0.134897	2.08344	0.0372112	0.119719	KMT2D	ENST00000301067	protein_coding
ENSG00000167549	167.269	0.635912	0.418297	1.52024	0.128451	0.288048	CORO6	ENST00000469090	retained_intron
ENSG00000167550	291.508	0.310327	0.396461	0.782742	0.433779	0.634941	RHEBL1	ENST00000301068	protein_coding
ENSG00000167552	7293.76	-1.00567	0.311315	-3.23039	0.00123623	0.00896404	TUBA1A	ENST00000301071	protein_coding
ENSG00000167553	29098.2	-0.205767	0.0969067	-2.12335	0.0337245	0.111144	TUBA1C	ENST00000549554	processed_transcript
ENSG00000167554	11.8636	-2.33898	0.97272	-2.40457	0.0161913	0.0647954	ZNF610	ENST00000321287	protein_coding
ENSG00000167555	198.751	-0.330121	0.244852	-1.34825	0.177578	0.358892	ZNF528	ENST00000391788	protein_coding
ENSG00000167562	278.103	-1.00363	0.155725	-6.44486	1.15704e-10	9.42901e-09	ZNF701	ENST00000478039	processed_transcript
ENSG00000167565	1403.37	-0.136802	0.116831	-1.17094	0.241625	0.439647	SERTAD3	ENST00000392028	protein_coding
ENSG00000167566	2583.5	0.124148	0.164941	0.75268	0.451642	0.650867	NCKAP5L	ENST00000433948	protein_coding
ENSG00000167578	91.6998	-0.514151	0.198954	-2.58427	0.00975844	0.0449596	RAB4B	ENST00000594800	protein_coding
ENSG00000167588	7.00381	0.255414	0.652834	0.391239	0.695621	0.8349	GPD1	ENST00000301149	protein_coding
ENSG00000167595	1477.08	0.071312	0.164427	0.4337	0.664506	0.813161	PROSER3	ENST00000444637	protein_coding
ENSG00000167600	92.2172	1.58543	0.484642	3.27133	0.00107041	0.00800448	CYP2S1	ENST00000310054	protein_coding
ENSG00000167601	58882.4	-0.126434	0.202443	-0.624544	0.53227	0.717588	AXL	ENST00000301178	protein_coding
ENSG00000167604	423.221	-0.442891	0.287944	-1.53811	0.124021	0.28098	NFKBID	ENST00000590828	nonsense_mediated_decay
ENSG00000167608	10.6002	-0.510939	0.637007	-0.802093	0.422499	0.62519	TMC4	ENST00000611183	retained_intron
ENSG00000167615	4851.59	0.605256	0.22506	2.68932	0.00715984	0.0353143	LENG8	ENST00000326764	protein_coding
ENSG00000167617	303.346	-0.251874	0.648126	-0.388619	0.697558	0.836145	CDC42EP5	ENST00000301200	protein_coding
ENSG00000167619	56.1931	-0.324084	0.396828	-0.816687	0.414107	0.617145	TMEM145	ENST00000595775	retained_intron
ENSG00000167625	1467.42	0.0861388	0.157192	0.547985	0.583702	0.757091	ZNF526	ENST00000301215	protein_coding
ENSG00000167632	453.005	0.635088	0.293335	2.16506	0.0303828	0.103009	TRAPPC9	ENST00000389328	protein_coding
ENSG00000167635	3499.52	0.353643	0.191164	1.84995	0.0643208	0.177615	ZNF146	ENST00000591063	processed_transcript
ENSG00000167637	370.642	0.540133	0.173759	3.10851	0.00188033	0.0124741	ZNF283	ENST00000618787	protein_coding
ENSG00000167641	88.6718	-0.69841	0.775795	-0.90025	0.367987	0.574853	PPP1R14A	ENST00000587515	protein_coding
ENSG00000167642	35.3742	0.861696	0.89413	0.963725	0.335184	0.541743	SPINT2	ENST00000590510	protein_coding
ENSG00000167645	3275.09	-0.0798807	0.147985	-0.539788	0.589343	0.761098	YIF1B	ENST00000592694	protein_coding
ENSG00000167646	26.0633	1.35572	0.672849	2.01489	0.0439158	0.13532	DNAAF3	ENST00000533527	retained_intron
ENSG00000167653	148.224	-4.19628	0.569593	-7.36715	1.74318e-13	2.60436e-11	PSCA	ENST00000505305	processed_transcript
ENSG00000167654	5.48632	-3.41188	1.72671	-1.97594	0.0481621	0.144695	ATCAY	ENST00000598136	protein_coding
ENSG00000167657	6425.38	0.00242803	0.188555	0.0128771	0.989726	0.994876	DAPK3	ENST00000545797	protein_coding
ENSG00000167658	110148	0.111446	0.107055	1.04102	0.297867	0.503323	EEF2	ENST00000600794	protein_coding
ENSG00000167670	6263.85	0.304986	0.20751	1.46974	0.141631	0.308157	CHAF1A	ENST00000301280	protein_coding
ENSG00000167671	6792.76	-0.069606	0.216929	-0.32087	0.748309	0.866709	UBXN6	ENST00000591919	protein_coding
ENSG00000167674	7416.88	0.0858982	0.0702329	1.22305	0.221312	0.415725	CTB-50L17.10	ENST00000616600	protein_coding
ENSG00000167676	10.3028	0.403387	0.927536	0.434902	0.663634	0.812602	PLIN4	ENST00000633942	protein_coding
ENSG00000167680	553.844	2.15411	0.989428	2.17713	0.0294712	0.100618	SEMA6B	ENST00000586582	protein_coding
ENSG00000167685	1696.45	0.306831	0.120787	2.54026	0.011077	0.0492081	ZNF444	ENST00000587467	protein_coding
ENSG00000167693	4734.86	-0.0801361	0.385476	-0.207889	0.835316	0.918715	NXN	ENST00000575801	protein_coding
ENSG00000167695	3409.8	0.0850569	0.385189	0.220819	0.825234	0.912708	FAM57A	ENST00000574327	nonsense_mediated_decay
ENSG00000167699	3056.4	-0.0418033	0.0952376	-0.438937	0.660707	0.810852	GLOD4	ENST00000575800	processed_transcript
ENSG00000167700	345.406	-0.484657	0.293925	-1.64892	0.0991648	0.240035	MFSD3	ENST00000301327	protein_coding
ENSG00000167701	5.32021	0.771006	0.585061	1.31782	0.187564	0.372152	GPT	ENST00000528431	protein_coding
ENSG00000167702	355.935	0.708781	0.258301	2.74401	0.00606931	0.0311558	KIFC2	ENST00000301332	protein_coding
ENSG00000167703	726.719	0.436571	0.444549	0.982055	0.326073	0.533225	SLC43A2	ENST00000301335	protein_coding
ENSG00000167705	346.054	-0.624264	0.360262	-1.73281	0.0831303	0.211779	RILP	ENST00000574810	protein_coding
ENSG00000167716	2553.82	0.30009	0.211646	1.41788	0.156224	0.329092	WDR81	ENST00000455636	protein_coding
ENSG00000167720	1025.02	-0.671954	0.410697	-1.63613	0.101812	0.244562	SRR	ENST00000572709	protein_coding
ENSG00000167721	9995.71	0.150261	0.109203	1.37598	0.168829	0.347278	TSR1	ENST00000301364	protein_coding
ENSG00000167723	32.989	-1.75017	0.560262	-3.12384	0.00178507	0.0119602	TRPV3	ENST00000381913	nonsense_mediated_decay
ENSG00000167733	161.888	0.200505	0.270388	0.741548	0.458361	0.656668	HSD11B1L	ENST00000581893	protein_coding
ENSG00000167740	484.455	0.430237	0.321619	1.33772	0.180987	0.363596	CYB5D2	ENST00000577075	protein_coding
ENSG00000167741	1.07686	-2.17656	2.7574	-0.789353	0.429905	0.631608	GGT6	ENST00000301395	protein_coding
ENSG00000167747	6775.55	0.11346	0.159446	0.711593	0.476717	0.672134	C19orf48	ENST00000598463	protein_coding
ENSG00000167748	4.21653	0.421098	0.984022	0.427935	0.668698	0.815858	KLK1	ENST00000593859	retained_intron
ENSG00000167766	666.425	-0.176255	0.168933	-1.04335	0.296788	0.502216	ZNF83	ENST00000600714	protein_coding
ENSG00000167767	429.727	2.15049	0.488214	4.40481	1.05875e-05	0.000186967	KRT80	ENST00000313234	protein_coding
ENSG00000167770	5332.34	0.0794776	0.0682771	1.16404	0.244406	0.443054	OTUB1	ENST00000301453	retained_intron
ENSG00000167771	107.522	-0.115324	0.525084	-0.219629	0.82616	0.913408	RCOR2	ENST00000301459	protein_coding
ENSG00000167772	593.17	-0.632461	0.662676	-0.954405	0.339879	0.546539	ANGPTL4	ENST00000601886	protein_coding
ENSG00000167775	4608.7	0.48019	0.183478	2.61716	0.00886655	0.041823	CD320	ENST00000596002	nonsense_mediated_decay
ENSG00000167778	2148.89	0.168239	0.181414	0.927379	0.35373	0.560972	SPRYD3	ENST00000301463	protein_coding
ENSG00000167779	6906.68	-1.02788	0.437139	-2.35138	0.0187038	0.0722431	IGFBP6	ENST00000548547	protein_coding
ENSG00000167780	17.0896	0.231037	0.577	0.400411	0.688854	0.829834	SOAT2	ENST00000551896	protein_coding
ENSG00000167785	474.289	-0.474661	0.133949	-3.54359	0.000394721	0.00364465	ZNF558	ENST00000601372	protein_coding
ENSG00000167792	6327.8	0.0601704	0.115424	0.521299	0.602158	0.770571	NDUFV1	ENST00000322776	protein_coding
ENSG00000167797	2007.72	0.219591	0.116415	1.88628	0.0592566	0.167457	CDK2AP2	ENST00000301488	protein_coding
ENSG00000167799	132.728	-0.72801	0.331666	-2.19501	0.0281628	0.0973013	NUDT8	ENST00000301490	protein_coding
ENSG00000167807	5.60885	0.276082	0.837156	0.329786	0.741562	0.862283	CTD-2369P2.10	ENST00000452032	nonsense_mediated_decay
ENSG00000167815	5516.62	0.439177	0.161748	2.71519	0.00662383	0.0333423	PRDX2	ENST00000334482	protein_coding
ENSG00000167840	348.369	0.982717	0.194394	5.05528	4.29765e-07	1.22301e-05	ZNF232	ENST00000575898	protein_coding
ENSG00000167842	1227.09	0.40315	0.232621	1.73308	0.0830811	0.211728	MIS12	ENST00000576988	protein_coding
ENSG00000167861	12.6715	2.27536	1.00706	2.2594	0.0238586	0.0860367	HID1	ENST00000532395	retained_intron
ENSG00000167862	2063.74	0.0937042	0.0868518	1.0789	0.280633	0.484321	MRPL58	ENST00000584208	protein_coding
ENSG00000167863	2600.9	-0.0224464	0.120235	-0.186688	0.851905	0.92801	ATP5H	ENST00000580649	retained_intron
ENSG00000167874	12.6529	-0.0419676	0.613948	-0.068357	0.945501	0.974216	TMEM88	ENST00000301599	protein_coding
ENSG00000167881	6338.98	0.213447	0.0484112	4.40905	1.03823e-05	0.000183849	SRP68	ENST00000307877	protein_coding
ENSG00000167889	138.416	4.06762	0.605887	6.7135	1.90009e-11	1.92824e-09	MGAT5B	ENST00000301618	protein_coding
ENSG00000167900	11447.6	0.0251787	0.158519	0.158838	0.873797	0.939174	TK1	ENST00000301634	protein_coding
ENSG00000167904	358.584	0.238813	0.142168	1.6798	0.0929966	0.229626	TMEM68	ENST00000522470	nonsense_mediated_decay
ENSG00000167912	120.824	0.616739	0.428095	1.44066	0.149681	0.320103	RP11-25K19.1	ENST00000523683	antisense
ENSG00000167914	7.05316	-0.264697	1.27854	-0.207031	0.835985	0.919094	GSDMA	ENST00000635792	protein_coding
ENSG00000167920	335.654	-0.0287554	0.141366	-0.203411	0.838813	0.920818	TMEM99	ENST00000436612	protein_coding
ENSG00000167925	705.565	-3.48157	0.326691	-10.6571	1.61583e-26	1.19873e-23	GHDC	ENST00000593209	protein_coding
ENSG00000167930	1581.65	0.414943	0.166751	2.48839	0.0128321	0.0547434	FAM234A	ENST00000399932	protein_coding
ENSG00000167962	6504.34	0.307794	0.144003	2.13741	0.0325646	0.108377	ZNF598	ENST00000562988	retained_intron
ENSG00000167964	9.99832	2.143	0.652393	3.28483	0.00102042	0.00770295	RAB26	ENST00000565592	nonsense_mediated_decay
ENSG00000167965	3642.67	0.440566	0.094987	4.63817	3.51504e-06	7.4505e-05	MLST8	ENST00000562043	processed_transcript
ENSG00000167967	2717.48	0.409431	0.112299	3.64591	0.000266448	0.00269632	E4F1	ENST00000301727	protein_coding
ENSG00000167968	63.5317	0.589669	0.283253	2.08178	0.0373629	0.120135	DNASE1L2	ENST00000564065	protein_coding
ENSG00000167969	2058.35	0.487814	0.228857	2.13152	0.0330462	0.10958	ECI1	ENST00000301729	protein_coding
ENSG00000167971	51.9241	1.3585	0.295736	4.59361	4.35638e-06	8.89872e-05	CASKIN1	ENST00000343516	protein_coding
ENSG00000167972	551.995	2.23529	0.749695	2.9816	0.00286744	0.0175005	ABCA3	ENST00000301732	protein_coding
ENSG00000167977	4298.76	0.00470249	0.10522	0.044692	0.964353	0.982777	KCTD5	ENST00000301738	protein_coding
ENSG00000167978	38470.4	0.12537	0.137423	0.912293	0.361615	0.568914	SRRM2	ENST00000301740	protein_coding
ENSG00000167981	225.495	0.0759227	0.133126	0.570309	0.568468	0.745761	ZNF597	ENST00000301744	protein_coding
ENSG00000167985	292.541	0.287677	0.118203	2.43374	0.0149436	0.0613424	SDHAF2	ENST00000542794	nonsense_mediated_decay
ENSG00000167986	18771	0.162562	0.0726102	2.23883	0.0251671	0.0894636	DDB1	ENST00000301764	protein_coding
ENSG00000167987	1984.18	-0.215445	0.118624	-1.81619	0.0693406	0.187458	VPS37C	ENST00000301765	protein_coding
ENSG00000167992	63.0175	-1.72045	0.576811	-2.98269	0.00285731	0.0174439	VWCE	ENST00000301770	nonsense_mediated_decay
ENSG00000167994	1043.47	-0.145077	0.422462	-0.34341	0.73129	0.856636	RAB3IL1	ENST00000394836	protein_coding
ENSG00000167995	361.912	-0.738699	0.234522	-3.1498	0.00163381	0.0111622	BEST1	ENST00000378043	protein_coding
ENSG00000167996	31102.3	-0.506518	0.151742	-3.33803	0.000843748	0.00661772	FTH1	ENST00000529191	protein_coding
ENSG00000168000	146.418	-0.358551	0.164353	-2.18159	0.0291398	0.0997752	BSCL2	ENST00000449636	protein_coding
ENSG00000168002	1963.11	0.343213	0.0905545	3.79012	0.000150573	0.00170496	POLR2G	ENST00000301788	protein_coding
ENSG00000168003	8673.9	0.726079	0.189177	3.83809	0.000123997	0.00146093	SLC3A2	ENST00000377890	protein_coding
ENSG00000168005	3865.27	0.161792	0.0918837	1.76083	0.0782669	0.203632	C11orf84	ENST00000294244	protein_coding
ENSG00000168010	325.175	0.576629	0.330029	1.74721	0.0806013	0.207448	ATG16L2	ENST00000321297	protein_coding
ENSG00000168014	2153.57	0.558826	0.136792	4.08524	4.40319e-05	0.000623635	C2CD3	ENST00000442398	nonsense_mediated_decay
ENSG00000168016	1149.2	-6.95721	0.88972	-7.81954	5.30152e-15	1.0005e-12	TRANK1	ENST00000429976	protein_coding
ENSG00000168026	83.6745	-0.8087	0.21883	-3.69556	0.000219401	0.00231155	TTC21A	ENST00000431162	protein_coding
ENSG00000168028	27299.3	0.0566303	0.118725	0.476988	0.633371	0.792967	RPSA	ENST00000301821	protein_coding
ENSG00000168036	18012.5	-0.15965	0.0645935	-2.4716	0.0134508	0.0567413	CTNNB1	ENST00000426215	protein_coding
ENSG00000168038	229.946	-0.660089	0.271129	-2.43459	0.0149085	0.06124	ULK4	ENST00000489118	processed_transcript
ENSG00000168040	2653.1	-0.112301	0.0574846	-1.95358	0.0507515	0.150199	FADD	ENST00000301838	protein_coding
ENSG00000168056	3104.22	0.526316	0.34665	1.51829	0.128941	0.288722	LTBP3	ENST00000322147	protein_coding
ENSG00000168060	110.724	2.1729	0.785796	2.76522	0.00568847	0.0297476	NAALADL1	ENST00000533753	protein_coding
ENSG00000168061	1986.56	0.163653	0.14087	1.16173	0.245347	0.443951	SAC3D1	ENST00000531072	protein_coding
ENSG00000168062	1040.04	-5.51653	1.11034	-4.96831	6.75373e-07	1.80946e-05	BATF2	ENST00000301887	protein_coding
ENSG00000168066	19955.2	0.0306611	0.109355	0.280382	0.779184	0.884004	SF1	ENST00000377387	protein_coding
ENSG00000168067	838.395	0.127361	0.150833	0.844385	0.398454	0.602995	MAP4K2	ENST00000294066	protein_coding
ENSG00000168071	24.8246	-0.82207	0.513916	-1.59962	0.109683	0.258118	CCDC88B	ENST00000463837	processed_transcript
ENSG00000168077	5865.1	-0.956406	0.360094	-2.65599	0.00790751	0.0383072	SCARA3	ENST00000337221	protein_coding
ENSG00000168078	3129.61	-0.698277	0.11567	-6.0368	1.57197e-09	9.06687e-08	PBK	ENST00000301905	protein_coding
ENSG00000168079	2.91086	-2.18937	2.42061	-0.904472	0.365745	0.572723	SCARA5	ENST00000354914	protein_coding
ENSG00000168090	7609.1	-0.111151	0.098853	-1.1244	0.260842	0.462036	COPS6	ENST00000303904	protein_coding
ENSG00000168092	6481.95	-0.177801	0.0638727	-2.78367	0.0053747	0.0284876	PAFAH1B2	ENST00000527958	protein_coding
ENSG00000168096	1046.22	0.270729	0.13166	2.05628	0.0397555	0.125816	ANKS3	ENST00000591185	retained_intron
ENSG00000168101	1210.34	0.491288	0.128264	3.83028	0.000128	0.00149907	NUDT16L1	ENST00000304301	protein_coding
ENSG00000168116	739.281	0.211369	0.182174	1.16026	0.245944	0.4446	KIAA1586	ENST00000370733	protein_coding
ENSG00000168118	1084.45	-0.161697	0.185104	-0.873546	0.382365	0.58889	RAB4A	ENST00000481981	retained_intron
ENSG00000168126	5.43894	0.259852	0.929941	0.279429	0.779916	0.884601	OR2W6P	ENST00000439689	unprocessed_pseudogene
ENSG00000168135	2.41785	2.66508	1.0623	2.50878	0.0121149	0.0525059	KCNJ4	ENST00000303592	protein_coding
ENSG00000168137	7008.76	-0.0980497	0.0993834	-0.98658	0.323848	0.53088	SETD5	ENST00000431285	nonsense_mediated_decay
ENSG00000168140	14623.4	-0.00616171	0.259846	-0.023713	0.981082	0.991132	VASN	ENST00000304735	protein_coding
ENSG00000168143	4.45603	-4.66291	1.91934	-2.42944	0.0151223	0.0617931	FAM83B	ENST00000306858	protein_coding
ENSG00000168152	88.4545	0.426712	0.233928	1.82412	0.0681346	0.185059	THAP9	ENST00000514440	nonsense_mediated_decay
ENSG00000168159	5052.93	-0.0154349	0.115984	-0.133078	0.894132	0.948632	RNF187	ENST00000305943	protein_coding
ENSG00000168172	3302.53	-0.418566	0.234464	-1.78521	0.0742279	0.196138	HOOK3	ENST00000307602	protein_coding
ENSG00000168175	6491.89	-0.380162	0.070389	-5.40088	6.6314e-08	2.34651e-06	MAPK1IP1L	ENST00000395468	protein_coding
ENSG00000168209	1717.09	-1.61073	0.684015	-2.35482	0.0185315	0.0717967	DDIT4	ENST00000307365	protein_coding
ENSG00000168214	5733.66	-0.452632	0.127957	-3.53738	0.000404117	0.00369713	RBPJ	ENST00000512351	protein_coding
ENSG00000168216	398.381	-0.0257216	0.174987	-0.146992	0.883139	0.943726	LMBRD1	ENST00000370577	protein_coding
ENSG00000168228	666.759	0.250949	0.131814	1.90381	0.0569353	0.162722	ZCCHC4	ENST00000505451	processed_transcript
ENSG00000168234	1067.72	0.0058268	0.228795	0.0254674	0.979682	0.990408	TTC39C	ENST00000304621	protein_coding
ENSG00000168237	595.168	0.314783	0.119412	2.6361	0.0083864	0.0400055	GLYCTK	ENST00000461183	protein_coding
ENSG00000168243	109.292	-0.134213	0.627052	-0.214037	0.830518	0.915498	GNG4	ENST00000366597	protein_coding
ENSG00000168246	2246.2	-0.0800265	0.142196	-0.562788	0.573579	0.74929	UBTD2	ENST00000393792	protein_coding
ENSG00000168255	233.506	-0.106137	0.454213	-0.233671	0.81524	0.906422	POLR2J3	ENST00000464525	nonsense_mediated_decay
ENSG00000168256	3027.75	0.271572	0.114693	2.36782	0.0178934	0.0699797	NKIRAS2	ENST00000585955	protein_coding
ENSG00000168259	5658.53	0.261931	0.0686879	3.81334	0.000137101	0.00158036	DNAJC7	ENST00000457167	protein_coding
ENSG00000168264	5155.75	-0.910153	0.236993	-3.84042	0.000122823	0.00145108	IRF2BP2	ENST00000366610	protein_coding
ENSG00000168268	7915.76	0.0745403	0.246464	0.302439	0.762317	0.8745	NT5DC2	ENST00000463947	protein_coding
ENSG00000168273	556.891	-0.31526	0.153773	-2.05016	0.0403486	0.127095	SMIM4	ENST00000491607	processed_transcript
ENSG00000168275	890.186	-0.124573	0.100656	-1.23762	0.215859	0.409473	COA6	ENST00000366615	protein_coding
ENSG00000168280	191.825	-0.156202	0.907343	-0.172153	0.863317	0.933787	KIF5C	ENST00000435030	protein_coding
ENSG00000168282	5520.16	0.298202	0.0903791	3.29945	0.000968739	0.00740109	MGAT2	ENST00000305386	protein_coding
ENSG00000168283	892.863	0.302058	0.196769	1.53509	0.124763	0.282274	BMI1	ENST00000376663	protein_coding
ENSG00000168286	1942.63	0.378703	0.135665	2.79146	0.0052471	0.027949	THAP11	ENST00000303596	protein_coding
ENSG00000168288	3195.25	0.253348	0.0873783	2.89943	0.00373838	0.0213732	MMADHC	ENST00000303319	protein_coding
ENSG00000168291	3317.65	0.424194	0.140554	3.01801	0.00254443	0.0158695	PDHB	ENST00000302746	protein_coding
ENSG00000168297	2642.67	0.433362	0.1922	2.25475	0.0241492	0.0867646	PXK	ENST00000356151	protein_coding
ENSG00000168298	67.0043	-2.79902	1.07085	-2.61384	0.00895298	0.0421321	HIST1H1E	ENST00000304218	protein_coding
ENSG00000168300	327.617	-0.967533	0.256825	-3.76729	0.000165032	0.00183116	PCMTD1	ENST00000360540	protein_coding
ENSG00000168301	379.944	0.341607	0.107844	3.16761	0.00153696	0.0106186	KCTD6	ENST00000404589	protein_coding
ENSG00000168303	1020.29	0.0313911	0.11057	0.283903	0.776485	0.882543	MPLKIP	ENST00000306984	protein_coding
ENSG00000168306	75.2217	-3.10399	0.518896	-5.98192	2.20528e-09	1.19507e-07	ACOX2	ENST00000481527	processed_transcript
ENSG00000168309	88.2782	-5.01125	0.98033	-5.1118	3.19105e-07	9.39156e-06	FAM107A	ENST00000360997	protein_coding
ENSG00000168310	3353.86	-2.07995	0.33729	-6.16666	6.97464e-10	4.42633e-08	IRF2	ENST00000393593	protein_coding
ENSG00000168334	13.3934	-2.59199	0.960876	-2.69753	0.00698562	0.0346527	XIRP1	ENST00000396251	protein_coding
ENSG00000168374	9092.84	-0.0119722	0.157034	-0.0762398	0.939228	0.971479	ARF4	ENST00000303436	protein_coding
ENSG00000168385	20184.8	-0.277379	0.072888	-3.80555	0.00014149	0.00162175	SEPT2	ENST00000494824	processed_transcript
ENSG00000168386	4264.69	0.180873	0.582445	0.31054	0.75615	0.871144	FILIP1L	ENST00000476723	processed_transcript
ENSG00000168389	885.401	0.0268394	0.411841	0.0651693	0.948039	0.975657	MFSD2A	ENST00000372811	protein_coding
ENSG00000168393	4713.26	-0.129454	0.105688	-1.22487	0.220624	0.415017	DTYMK	ENST00000305784	protein_coding
ENSG00000168394	11669	-3.72693	0.526709	-7.07588	1.48503e-12	1.8575e-10	TAP1	ENST00000486332	retained_intron
ENSG00000168395	2171.98	0.110015	0.127564	0.862429	0.388451	0.594053	ING5	ENST00000636051	protein_coding
ENSG00000168397	3356.89	0.221608	0.0916548	2.41786	0.0156123	0.0631359	ATG4B	ENST00000405546	protein_coding
ENSG00000168398	669.006	-1.88855	0.537672	-3.51246	0.000443978	0.00398987	BDKRB2	ENST00000542454	protein_coding
ENSG00000168404	1173.69	-2.21383	0.508129	-4.35683	1.31961e-05	0.000224783	MLKL	ENST00000306247	protein_coding
ENSG00000168405	122.721	-2.28706	0.524856	-4.35751	1.31553e-05	0.000224265	CMAHP	ENST00000471416	retained_intron
ENSG00000168411	5793.48	-0.0275723	0.093869	-0.293732	0.768963	0.878628	RFWD3	ENST00000361070	protein_coding
ENSG00000168427	6.97639	0.34599	1.12084	0.308687	0.757559	0.871838	KLHL30	ENST00000409223	protein_coding
ENSG00000168434	907.778	0.33863	0.132908	2.54786	0.0108386	0.0484786	COG7	ENST00000307149	protein_coding
ENSG00000168438	1300.96	0.319438	0.105217	3.03599	0.00239749	0.0151749	CDC40	ENST00000606893	retained_intron
ENSG00000168439	17176	0.0248017	0.0705724	0.351437	0.725261	0.853087	STIP1	ENST00000358794	protein_coding
ENSG00000168453	65.8448	-0.819335	0.85647	-0.956642	0.338748	0.545129	HR	ENST00000381418	protein_coding
ENSG00000168454	17.3518	-1.18018	0.548612	-2.15121	0.0314595	0.105621	TXNDC2	ENST00000536353	protein_coding
ENSG00000168461	2371.8	-0.149885	0.157382	-0.952367	0.340911	0.547626	RAB31	ENST00000578921	protein_coding
ENSG00000168476	3048.12	-0.629974	0.162831	-3.86888	0.000109338	0.00132301	REEP4	ENST00000334530	protein_coding
ENSG00000168477	3633.1	-1.01003	1.1137	-0.906921	0.364449	0.57151	TNXB	ENST00000375244	protein_coding
ENSG00000168487	4691.25	0.21936	0.282185	0.777361	0.436946	0.638227	BMP1	ENST00000306385	protein_coding
ENSG00000168488	14616.2	0.111496	0.101812	1.09511	0.273468	0.476227	ATXN2L	ENST00000563314	retained_intron
ENSG00000168490	51.2826	-0.708765	0.438042	-1.61803	0.105656	0.25126	PHYHIP	ENST00000321613	protein_coding
ENSG00000168491	4.4019	2.21421	1.54194	1.43599	0.151007	0.32201	CCDC110	ENST00000393540	protein_coding
ENSG00000168495	3080.65	-0.448719	0.132648	-3.38277	0.000717589	0.00579295	POLR3D	ENST00000306433	protein_coding
ENSG00000168496	7015.83	0.114165	0.0921163	1.23935	0.215215	0.40881	FEN1	ENST00000305885	protein_coding
ENSG00000168497	412.158	-3.17295	1.2888	-2.46193	0.013819	0.0578407	SDPR	ENST00000304141	protein_coding
ENSG00000168502	4463.68	0.0597863	0.186166	0.321146	0.7481	0.866514	MTCL1	ENST00000306329	protein_coding
ENSG00000168505	50.6979	4.89839	1.4432	3.39412	0.000688484	0.00558945	GBX2	ENST00000306318	protein_coding
ENSG00000168517	187.325	-0.189258	0.207405	-0.912504	0.361503	0.568855	HEXIM2	ENST00000307275	protein_coding
ENSG00000168522	1502.34	-0.539844	0.0911093	-5.92524	3.11846e-09	1.62841e-07	FNTA	ENST00000533559	processed_transcript
ENSG00000168528	1184.56	-0.457898	0.442409	-1.03501	0.300664	0.50639	SERINC2	ENST00000373710	protein_coding
ENSG00000168538	1413.92	0.242463	0.102689	2.36115	0.0182185	0.0709673	TRAPPC11	ENST00000334690	protein_coding
ENSG00000168539	2.11445	-1.13492	1.65446	-0.685978	0.492727	0.68603	CHRM1	ENST00000306960	protein_coding
ENSG00000168542	71223.8	-0.383217	0.520222	-0.736642	0.46134	0.659355	COL3A1	ENST00000304636	protein_coding
ENSG00000168546	18.4089	-7.00099	1.7976	-3.89463	9.83479e-05	0.00121322	GFRA2	ENST00000524240	protein_coding
ENSG00000168556	766.132	0.208765	0.154559	1.35072	0.176787	0.357865	ING2	ENST00000302327	protein_coding
ENSG00000168564	1236.22	0.521055	0.128202	4.06432	4.81722e-05	0.000671759	CDKN2AIP	ENST00000504169	protein_coding
ENSG00000168566	1444.53	0.0315863	0.132891	0.237686	0.812125	0.904419	SNRNP48	ENST00000342415	protein_coding
ENSG00000168569	639.297	-0.0365143	0.108288	-0.337196	0.735969	0.859217	TMEM223	ENST00000527073	processed_transcript
ENSG00000168575	2498.21	-0.291576	0.297014	-0.981693	0.326251	0.533315	SLC20A2	ENST00000342228	protein_coding
ENSG00000168591	1875.08	0.0310825	0.120554	0.257831	0.796537	0.894229	TMUB2	ENST00000446571	protein_coding
ENSG00000168610	7675.21	-0.59207	0.141312	-4.1898	2.79198e-05	0.000423602	STAT3	ENST00000264657	protein_coding
ENSG00000168612	687.369	0.269185	0.096629	2.78576	0.00534025	0.0283539	ZSWIM1	ENST00000372523	protein_coding
ENSG00000168615	12463	0.21743	0.178584	1.21752	0.223406	0.41838	ADAM9	ENST00000466936	protein_coding
ENSG00000168621	958.677	-1.74872	0.630225	-2.77475	0.00552439	0.0291232	GDNF	ENST00000326524	protein_coding
ENSG00000168646	212.22	-0.169351	0.409155	-0.413904	0.678944	0.822826	AXIN2	ENST00000307078	protein_coding
ENSG00000168653	3881.38	0.108885	0.106917	1.01841	0.308483	0.514912	NDUFS5	ENST00000372969	protein_coding
ENSG00000168661	117.499	0.948022	0.340289	2.78593	0.00533737	0.0283457	ZNF30	ENST00000303586	protein_coding
ENSG00000168671	26.0895	1.14552	1.37176	0.835073	0.403677	0.607789	UGT3A2	ENST00000282507	protein_coding
ENSG00000168672	17.1661	-0.2104	1.06999	-0.196637	0.844112	0.923484	FAM84B	ENST00000304916	protein_coding
ENSG00000168676	12.072	-1.28416	1.01239	-1.26845	0.204638	0.395126	KCTD19	ENST00000570049	retained_intron
ENSG00000168679	99.3588	-1.81001	0.89636	-2.01929	0.0434576	0.134351	SLC16A4	ENST00000369779	protein_coding
ENSG00000168685	11439.9	-0.407294	0.331428	-1.22891	0.219107	0.413316	IL7R	ENST00000508941	protein_coding
ENSG00000168701	1383.03	-0.043234	0.110455	-0.391418	0.695488	0.834856	TMEM208	ENST00000567193	retained_intron
ENSG00000168702	3.73655	-2.47019	2.05161	-1.20403	0.228578	0.424507	LRP1B	ENST00000389484	protein_coding
ENSG00000168710	7600.98	-0.36341	0.074575	-4.87308	1.09874e-06	2.77446e-05	AHCYL1	ENST00000369799	protein_coding
ENSG00000168724	3343.22	0.255909	0.0985919	2.59564	0.00944146	0.0438522	DNAJC21	ENST00000342382	protein_coding
ENSG00000168734	2422.2	-0.902744	0.26336	-3.42779	0.000608507	0.00509989	PKIG	ENST00000372894	protein_coding
ENSG00000168743	43.0928	3.75966	1.68559	2.23048	0.0257159	0.0909954	NPNT	ENST00000504304	protein_coding
ENSG00000168748	2.34106	-0.00382857	1.50399	-0.00254561	0.997969	0.999019	CA7	ENST00000338437	protein_coding
ENSG00000168758	1425.07	0.63709	0.1238	5.14614	2.65908e-07	8.01224e-06	SEMA4C	ENST00000305476	protein_coding
ENSG00000168763	859.268	1.02222	0.162688	6.28332	3.3142e-10	2.36523e-08	CNNM3	ENST00000377060	protein_coding
ENSG00000168765	271.19	0.282477	0.444655	0.635272	0.525251	0.71167	GSTM4	ENST00000369836	protein_coding
ENSG00000168769	1076.91	0.524565	0.207114	2.53274	0.0113175	0.0499252	TET2	ENST00000305737	protein_coding
ENSG00000168778	959.156	-0.404021	0.124016	-3.25781	0.00112275	0.00832925	TCTN2	ENST00000541523	nonsense_mediated_decay
ENSG00000168779	1360.56	-0.884794	0.322237	-2.74579	0.00603653	0.0310322	SHOX2	ENST00000490689	retained_intron
ENSG00000168781	398.842	0.351841	0.187963	1.87186	0.0612261	0.171267	PPIP5K1	ENST00000381885	protein_coding
ENSG00000168785	2871.4	0.37028	0.160973	2.30026	0.0214334	0.0794619	TSPAN5	ENST00000508798	nonsense_mediated_decay
ENSG00000168792	632.085	0.617962	0.24531	2.51911	0.0117652	0.0513527	ABHD15	ENST00000307201	protein_coding
ENSG00000168795	645.033	0.494464	0.13523	3.65648	0.000255706	0.00261466	ZBTB5	ENST00000307750	protein_coding
ENSG00000168802	4900.25	-0.11867	0.0670693	-1.76937	0.0768329	0.200922	CHTF8	ENST00000306585	protein_coding
ENSG00000168803	431.994	0.011059	0.203368	0.0543795	0.956633	0.980094	ADAL	ENST00000428046	protein_coding
ENSG00000168806	845.78	-0.372928	0.142453	-2.6179	0.00884731	0.0417506	LCMT2	ENST00000305641	protein_coding
ENSG00000168807	3535.74	-0.244489	0.123195	-1.98457	0.0471921	0.142791	SNTB2	ENST00000336278	protein_coding
ENSG00000168811	265.887	-0.110159	0.314256	-0.350538	0.725935	0.853436	IL12A	ENST00000305579	protein_coding
ENSG00000168813	1432.93	0.351947	0.181838	1.9355	0.0529291	0.154633	ZNF507	ENST00000311921	protein_coding
ENSG00000168818	2119.08	-0.312329	0.146495	-2.13201	0.0330058	0.109512	STX18	ENST00000505286	protein_coding
ENSG00000168824	19.2562	-4.47367	1.22029	-3.66607	0.000246306	0.00253906	NSG1	ENST00000421177	protein_coding
ENSG00000168826	257.966	0.174671	0.124987	1.39751	0.162259	0.33795	ZBTB49	ENST00000515012	nonsense_mediated_decay
ENSG00000168827	3791.93	0.257212	0.091015	2.82603	0.00471281	0.0256622	GFM1	ENST00000486715	protein_coding
ENSG00000168843	5.28143	6.40732	2.333	2.74638	0.00602561	0.0309835	FSTL5	ENST00000306100	protein_coding
ENSG00000168872	1423.12	-0.0213427	0.0808509	-0.263976	0.791798	0.891731	DDX19A	ENST00000302243	protein_coding
ENSG00000168874	2838.1	-1.40964	0.608149	-2.31792	0.0204538	0.0771193	ATOH8	ENST00000469442	processed_transcript
ENSG00000168876	471.066	0.359713	0.205691	1.7488	0.0803261	0.206987	ANKRD49	ENST00000544612	protein_coding
ENSG00000168883	4629.62	0.177208	0.0733303	2.41657	0.0156675	0.0632878	USP39	ENST00000491659	processed_transcript
ENSG00000168884	3112.76	-0.201729	0.164973	-1.2228	0.221405	0.415828	TNIP2	ENST00000510267	protein_coding
ENSG00000168887	981.749	0.162396	0.104706	1.55097	0.12091	0.276053	C2orf68	ENST00000306336	protein_coding
ENSG00000168890	236.357	-0.0227327	0.257806	-0.0881775	0.929736	0.966763	TMEM150A	ENST00000306353	protein_coding
ENSG00000168894	2804.15	-0.450023	0.121317	-3.70949	0.000207681	0.00220862	RNF181	ENST00000461845	retained_intron
ENSG00000168899	1300.7	-1.13714	0.365838	-3.1083	0.00188165	0.012479	VAMP5	ENST00000306384	protein_coding
ENSG00000168904	273.74	0.123007	0.159908	0.769234	0.441754	0.64259	LRRC28	ENST00000558879	protein_coding
ENSG00000168906	11124.7	0.164663	0.14409	1.14278	0.253131	0.452916	MAT2A	ENST00000306434	protein_coding
ENSG00000168913	41.704	0.116181	0.571204	0.203396	0.838826	0.920818	ENHO	ENST00000399775	protein_coding
ENSG00000168916	104.579	-2.19618	0.973203	-2.25665	0.02403	0.0864859	ZNF608	ENST00000513985	processed_transcript
ENSG00000168917	530.354	0.143369	0.192272	0.745656	0.455875	0.654768	SLC35G2	ENST00000472200	processed_transcript
ENSG00000168918	31.3342	-0.194019	1.04708	-0.185295	0.852998	0.92862	INPP5D	ENST00000359570	protein_coding
ENSG00000168924	6791.8	0.0204647	0.141071	0.145067	0.884658	0.944262	LETM1	ENST00000302787	protein_coding
ENSG00000168936	1450.99	0.175904	0.164098	1.07195	0.283744	0.48789	TMEM129	ENST00000303277	protein_coding
ENSG00000168938	918.583	0.362381	0.283879	1.27653	0.201768	0.391313	PPIC	ENST00000306442	protein_coding
ENSG00000168939	41.5668	0.0699279	0.270606	0.258412	0.796089	0.894046	SPRY3	ENST00000302805	protein_coding
ENSG00000168944	962.569	0.308629	0.132752	2.32486	0.0200796	0.0761235	CEP120	ENST00000306467	protein_coding
ENSG00000168952	2308.33	0.31189	1.1199	0.278498	0.78063	0.885041	STXBP6	ENST00000396700	protein_coding
ENSG00000168958	2319.23	-0.06228	0.208349	-0.298921	0.765	0.876352	MFF	ENST00000423098	protein_coding
ENSG00000168961	85.2042	-5.09019	0.817231	-6.22858	4.70691e-10	3.17443e-08	LGALS9	ENST00000395473	protein_coding
ENSG00000168970	44.2681	1.18225	0.31001	3.81359	0.000136962	0.00157995	JMJD7-PLA2G4B	ENST00000490848	retained_intron
ENSG00000168993	11.1829	0.349384	0.56604	0.617242	0.537075	0.721263	CPLX1	ENST00000304062	protein_coding
ENSG00000168994	4023.79	0.0303053	0.223208	0.135772	0.892002	0.947717	PXDC1	ENST00000485986	processed_transcript
ENSG00000169016	562.887	0.617994	0.106864	5.78297	7.33912e-09	3.38828e-07	E2F6	ENST00000428221	nonsense_mediated_decay
ENSG00000169018	3410.98	0.272931	0.109093	2.50183	0.0123553	0.053333	FEM1B	ENST00000306917	protein_coding
ENSG00000169019	644.906	-0.0702551	0.146898	-0.478257	0.632468	0.792383	COMMD8	ENST00000381571	protein_coding
ENSG00000169020	1691.98	-0.0477949	0.134512	-0.355322	0.722349	0.85154	ATP5I	ENST00000515202	retained_intron
ENSG00000169021	3837.52	-0.153419	0.0868817	-1.76583	0.0774237	0.202123	UQCRFS1	ENST00000304863	protein_coding
ENSG00000169026	141.273	-1.72427	0.7133	-2.41731	0.0156357	0.0632067	MFSD7	ENST00000512400	retained_intron
ENSG00000169031	8.59634	-0.209456	1.52471	-0.137374	0.890735	0.947415	COL4A3	ENST00000396578	protein_coding
ENSG00000169032	5771.26	-0.128422	0.13193	-0.973408	0.330351	0.537201	MAP2K1	ENST00000307102	protein_coding
ENSG00000169045	20724.5	-0.00525055	0.0826298	-0.063543	0.949334	0.976438	HNRNPH1	ENST00000393432	protein_coding
ENSG00000169047	3887.31	-0.504168	0.322604	-1.56281	0.118098	0.271506	IRS1	ENST00000305123	protein_coding
ENSG00000169057	3947.24	0.310645	0.102907	3.0187	0.00253864	0.0158538	MECP2	ENST00000303391	protein_coding
ENSG00000169062	2839.25	-0.21234	0.135403	-1.5682	0.116833	0.269464	UPF3A	ENST00000375299	protein_coding
ENSG00000169071	1192.15	1.32409	0.78254	1.69205	0.0906372	0.225691	ROR2	ENST00000375715	protein_coding
ENSG00000169083	82.5496	0.894581	2.01274	0.44446	0.65671	0.808311	AR	ENST00000374690	protein_coding
ENSG00000169084	742.638	-0.362408	0.160325	-2.26046	0.0237926	0.0858274	DHRSX	ENST00000334651	protein_coding
ENSG00000169085	407.596	-3.60154	0.593939	-6.06382	1.32924e-09	7.74992e-08	C8orf46	ENST00000482608	processed_transcript
ENSG00000169087	244.399	0.381261	0.110204	3.4596	0.000540981	0.00464888	HSPBAP1	ENST00000471534	processed_transcript
ENSG00000169093	2237.7	-0.412249	0.170067	-2.42403	0.0153492	0.062483	ASMTL	ENST00000381317	protein_coding
ENSG00000169100	21947.9	-0.0389735	0.142245	-0.273988	0.784094	0.886906	SLC25A6	ENST00000381401	protein_coding
ENSG00000169105	2485.74	-0.572564	0.133092	-4.30202	1.6925e-05	0.000278383	CHST14	ENST00000306243	protein_coding
ENSG00000169116	12.913	-0.538296	1.30568	-0.412273	0.680139	0.823718	PARM1	ENST00000513238	protein_coding
ENSG00000169118	2630.84	-0.297603	0.14841	-2.00528	0.0449333	0.137404	CSNK1G1	ENST00000303052	protein_coding
ENSG00000169122	1023.56	-4.26106	0.639605	-6.66201	2.70108e-11	2.65347e-09	FAM110B	ENST00000519262	processed_transcript
ENSG00000169126	45.0366	3.36746	0.917061	3.67201	0.00024065	0.0024939	ARMC4	ENST00000481659	processed_transcript
ENSG00000169129	64.941	0.623136	1.06734	0.583823	0.55934	0.739349	AFAP1L2	ENST00000304129	protein_coding
ENSG00000169131	420.249	0.901546	0.260673	3.45853	0.000543123	0.00465899	ZNF354A	ENST00000335815	protein_coding
ENSG00000169136	4656.78	-0.68387	0.128866	-5.30683	1.1155e-07	3.73233e-06	ATF5	ENST00000595125	protein_coding
ENSG00000169139	3138.93	-0.608148	0.12807	-4.74854	2.04891e-06	4.7195e-05	UBE2V2	ENST00000523111	protein_coding
ENSG00000169155	1000.98	-0.198469	0.126523	-1.56864	0.116731	0.269325	ZBTB43	ENST00000373464	protein_coding
ENSG00000169169	770.838	-0.0164107	0.229753	-0.0714277	0.943057	0.973231	CPT1C	ENST00000602019	protein_coding
ENSG00000169174	638.671	2.24054	1.129	1.98453	0.0471967	0.142791	PCSK9	ENST00000302118	protein_coding
ENSG00000169180	14298.8	-0.128528	0.119103	-1.07913	0.280528	0.484295	XPO6	ENST00000565698	protein_coding
ENSG00000169184	848.021	0.392361	0.712012	0.55106	0.581593	0.755761	MN1	ENST00000302326	protein_coding
ENSG00000169188	2379.65	0.0616639	0.0763978	0.807142	0.419585	0.622333	APEX2	ENST00000374987	protein_coding
ENSG00000169189	1012.12	-0.336861	0.0902815	-3.73122	0.000190551	0.0020549	NSMCE1	ENST00000361439	protein_coding
ENSG00000169193	75.4996	1.19496	0.313772	3.80836	0.00013989	0.00160512	CCDC126	ENST00000307471	protein_coding
ENSG00000169203	130.347	0.0694691	0.297712	0.233344	0.815495	0.906508	RP11-231C14.4	ENST00000550665	protein_coding
ENSG00000169213	22691.3	-0.106957	0.207806	-0.514696	0.606766	0.774072	RAB3B	ENST00000371655	protein_coding
ENSG00000169217	5705.09	0.218629	0.0749276	2.91787	0.00352432	0.0204098	CD2BP2	ENST00000305596	protein_coding
ENSG00000169218	2.99355	-1.8285	1.25094	-1.4617	0.143823	0.311289	RSPO1	ENST00000615459	protein_coding
ENSG00000169220	217.162	0.751284	0.526708	1.42638	0.153759	0.325717	RGS14	ENST00000408923	protein_coding
ENSG00000169221	6715.68	0.0219645	0.113522	0.193482	0.846582	0.924663	TBC1D10B	ENST00000475650	retained_intron
ENSG00000169223	8617.8	0.143951	0.097564	1.47545	0.140092	0.305949	LMAN2	ENST00000303127	protein_coding
ENSG00000169224	0.996486	-0.149338	7.97798	-0.0187188	0.985065	0.992818	GCSAML	ENST00000527084	protein_coding
ENSG00000169228	559.176	-0.345576	0.173061	-1.99684	0.0458422	0.139586	RAB24	ENST00000478234	retained_intron
ENSG00000169230	13695.7	0.0955886	0.0922613	1.03606	0.300172	0.505907	PRELID1	ENST00000303204	protein_coding
ENSG00000169231	494.517	0.0900774	0.350859	0.256734	0.797384	0.894464	THBS3	ENST00000498500	retained_intron
ENSG00000169239	344.429	0.989105	0.290993	3.39907	0.000676147	0.00553104	CA5B	ENST00000498004	protein_coding
ENSG00000169241	1194.41	0.0176511	0.124862	0.141365	0.887581	0.945883	SLC50A1	ENST00000484157	protein_coding
ENSG00000169242	18.0123	1.3394	0.817021	1.63937	0.101137	0.243303	EFNA1	ENST00000368407	protein_coding
ENSG00000169245	3545.27	-12.6755	1.92065	-6.5996	4.1228e-11	3.77438e-09	CXCL10	ENST00000306602	protein_coding
ENSG00000169246	141.695	0.419816	0.360084	1.16588	0.243662	0.442003	NPIPB3	ENST00000504841	protein_coding
ENSG00000169247	31.25	0.98587	0.9391	1.0498	0.293808	0.498934	SH3TC2	ENST00000504690	nonsense_mediated_decay
ENSG00000169248	1804.69	-7.7809	1.33859	-5.81276	6.1451e-09	2.8929e-07	CXCL11	ENST00000306621	protein_coding
ENSG00000169249	653.607	0.368756	0.282968	1.30317	0.192515	0.378917	ZRSR2	ENST00000380308	protein_coding
ENSG00000169251	1992.81	0.241701	0.159688	1.51359	0.13013	0.290418	NMD3	ENST00000468606	protein_coding
ENSG00000169252	490.813	-0.0331006	0.890041	-0.03719	0.970334	0.986457	ADRB2	ENST00000305988	protein_coding
ENSG00000169253	7.28969	0.63082	0.509262	1.23869	0.215459	0.409088	RP11-220D10.1	ENST00000306634	processed_pseudogene
ENSG00000169255	519.126	-1.04358	0.407275	-2.56234	0.0103968	0.0470701	B3GALNT1	ENST00000320474	protein_coding
ENSG00000169258	1746.61	0.0246353	0.283914	0.0867704	0.930854	0.967392	GPRIN1	ENST00000303991	protein_coding
ENSG00000169271	22.347	-4.35534	1.50474	-2.89442	0.00379862	0.0216314	HSPB3	ENST00000302005	protein_coding
ENSG00000169282	35.3156	1.41614	1.60038	0.884878	0.376222	0.582399	KCNAB1	ENST00000478609	retained_intron
ENSG00000169288	1455.5	0.124055	0.14028	0.884338	0.376514	0.582673	MRPL1	ENST00000315567	protein_coding
ENSG00000169291	7.16906	0.979617	1.06265	0.921862	0.356601	0.563945	SHE	ENST00000486773	protein_coding
ENSG00000169299	2128.65	0.0852586	0.321059	0.265554	0.790583	0.890878	PGM2	ENST00000381967	protein_coding
ENSG00000169302	6.9217	-4.33707	1.70832	-2.53879	0.0111235	0.0493325	STK32A	ENST00000306304	retained_intron
ENSG00000169314	4.54886	-0.355578	1.10564	-0.321603	0.747753	0.866205	C22orf15	ENST00000498542	retained_intron
ENSG00000169330	181.115	-0.864783	0.338717	-2.55312	0.0106764	0.0480073	KIAA1024	ENST00000305428	protein_coding
ENSG00000169359	1152.44	0.100976	0.12562	0.803818	0.421502	0.624101	SLC33A1	ENST00000392845	protein_coding
ENSG00000169371	644.112	0.144372	0.137373	1.05094	0.293284	0.498358	SNUPN	ENST00000567134	protein_coding
ENSG00000169372	252.264	-0.273837	0.260056	-1.05299	0.292344	0.497382	CRADD	ENST00000552983	protein_coding
ENSG00000169375	5914.48	-0.193758	0.0708723	-2.73391	0.00625874	0.031885	SIN3A	ENST00000394947	protein_coding
ENSG00000169379	1360.5	0.347918	0.136393	2.55085	0.0107461	0.048215	ARL13B	ENST00000478400	processed_transcript
ENSG00000169398	5335.01	0.102174	0.105809	0.965645	0.334222	0.540844	PTK2	ENST00000522684	protein_coding
ENSG00000169403	50.2358	0.313904	0.630046	0.498225	0.618326	0.783062	PTAFR	ENST00000373857	protein_coding
ENSG00000169410	4320.24	-0.0282863	0.0631734	-0.447756	0.654329	0.806672	PTPN9	ENST00000618819	protein_coding
ENSG00000169418	46.317	4.17996	0.935091	4.47012	7.81772e-06	0.000147307	NPR1	ENST00000368680	protein_coding
ENSG00000169429	6200.06	-8.22807	1.3153	-6.25565	3.9587e-10	2.75623e-08	CXCL8	ENST00000307407	protein_coding
ENSG00000169432	561.961	2.95805	1.10963	2.66581	0.00768035	0.0373497	SCN9A	ENST00000409672	protein_coding
ENSG00000169436	2.05335	-1.59267	3.76834	-0.422646	0.672553	0.8184	COL22A1	ENST00000341807	processed_transcript
ENSG00000169439	3740.67	0.358709	0.433145	0.82815	0.407586	0.611207	SDC2	ENST00000302190	protein_coding
ENSG00000169442	2.92344	5.75675	1.26956	4.53446	5.77503e-06	0.000113777	CD52	ENST00000374213	protein_coding
ENSG00000169446	2324.53	0.0424482	0.122628	0.346154	0.729227	0.85557	MMGT1	ENST00000305963	protein_coding
ENSG00000169490	2089.25	-0.754985	0.139063	-5.4291	5.66381e-08	2.04792e-06	TM2D2	ENST00000456845	protein_coding
ENSG00000169495	3.51689	-1.85651	1.21643	-1.52619	0.126962	0.285943	HTRA4	ENST00000302495	protein_coding
ENSG00000169499	2796.21	-1.59946	0.207854	-7.69509	1.41399e-14	2.47322e-12	PLEKHA2	ENST00000521746	protein_coding
ENSG00000169504	27450.8	0.0565982	0.148475	0.381196	0.703058	0.839564	CLIC4	ENST00000374379	protein_coding
ENSG00000169508	2.59602	-0.541395	2.24092	-0.241595	0.809094	0.902288	GPR183	ENST00000376414	protein_coding
ENSG00000169515	563.892	1.07926	1.26436	0.853605	0.393324	0.598456	CCDC8	ENST00000307522	protein_coding
ENSG00000169519	463.528	0.218624	0.169431	1.29034	0.196933	0.385094	METTL15	ENST00000406787	protein_coding
ENSG00000169548	1.9597	-0.870392	2.27019	-0.383401	0.701423	0.838781	ZNF280A	ENST00000302097	protein_coding
ENSG00000169554	6506.31	-0.501724	0.145601	-3.44588	0.000569196	0.00483065	ZEB2	ENST00000638087	protein_coding
ENSG00000169564	14847.8	-0.254372	0.0935584	-2.71886	0.00655081	0.0330831	PCBP1	ENST00000303577	protein_coding
ENSG00000169567	4745.46	0.463182	0.105157	4.40469	1.05937e-05	0.000186967	HINT1	ENST00000304043	protein_coding
ENSG00000169570	166.856	0.416554	0.451615	0.922364	0.356339	0.563738	DTWD2	ENST00000304058	protein_coding
ENSG00000169583	54.7299	0.273317	0.657308	0.415813	0.677547	0.821769	CLIC3	ENST00000480181	processed_transcript
ENSG00000169592	4010.91	0.247475	0.0727158	3.40331	0.000665738	0.00545626	INO80E	ENST00000563197	protein_coding
ENSG00000169594	4909.62	-0.929236	0.226119	-4.10949	3.96534e-05	0.000571402	BNC1	ENST00000345382	protein_coding
ENSG00000169598	427.354	0.467809	0.159734	2.92868	0.00340405	0.0199086	DFFB	ENST00000378209	protein_coding
ENSG00000169599	1509.11	-0.337405	0.136155	-2.47809	0.0132088	0.0559951	NFU1	ENST00000410022	protein_coding
ENSG00000169604	7329.77	-0.779313	0.174584	-4.46383	8.05056e-06	0.000150347	ANTXR1	ENST00000303714	protein_coding
ENSG00000169605	5.22582	1.55812	1.10263	1.41309	0.157629	0.33106	GKN1	ENST00000377938	protein_coding
ENSG00000169607	4804.14	-0.421548	0.185038	-2.27816	0.0227168	0.0829007	CKAP2L	ENST00000302450	protein_coding
ENSG00000169609	731.052	-0.247115	0.113151	-2.18394	0.0289665	0.0992648	C15orf40	ENST00000514272	protein_coding
ENSG00000169612	867.514	0.145623	0.0820844	1.77407	0.0760522	0.199513	FAM103A1	ENST00000304191	protein_coding
ENSG00000169621	137.105	-0.995132	0.268311	-3.70887	0.000208188	0.00221183	APLF	ENST00000303795	protein_coding
ENSG00000169629	165.362	0.0913642	0.316495	0.288675	0.77283	0.880883	RGPD8	ENST00000302558	protein_coding
ENSG00000169635	639.813	0.577691	0.129571	4.45849	8.25384e-06	0.000153212	HIC2	ENST00000407464	protein_coding
ENSG00000169641	5824.12	0.370649	0.0938658	3.94871	7.85734e-05	0.00100263	LUZP1	ENST00000302291	protein_coding
ENSG00000169660	490.311	0.0797434	0.230474	0.345997	0.729345	0.855577	HEXDC	ENST00000337014	protein_coding
ENSG00000169679	6800.74	-0.507641	0.154717	-3.28109	0.00103408	0.00778422	BUB1	ENST00000409311	protein_coding
ENSG00000169682	49.0112	0.345866	0.291874	1.18498	0.236024	0.433373	SPNS1	ENST00000567771	protein_coding
ENSG00000169683	1347.62	0.503984	0.139952	3.60113	0.000316839	0.00309418	LRRC45	ENST00000306688	protein_coding
ENSG00000169684	227.99	0.308042	0.647397	0.475816	0.634206	0.793642	CHRNA5	ENST00000299565	protein_coding
ENSG00000169689	2726.97	0.162586	0.146894	1.10682	0.268371	0.471171	STRA13	ENST00000579520	protein_coding
ENSG00000169692	2988.58	-0.0753197	0.169059	-0.445522	0.655942	0.807828	AGPAT2	ENST00000371694	protein_coding
ENSG00000169696	1637.42	0.193145	0.175162	1.10267	0.270172	0.473097	ASPSCR1	ENST00000581484	protein_coding
ENSG00000169710	24794.5	0.157747	0.286174	0.551228	0.581477	0.755715	FASN	ENST00000306749	protein_coding
ENSG00000169714	12785.4	-0.000860129	0.0728314	-0.0118099	0.990577	0.995017	CNBP	ENST00000502976	protein_coding
ENSG00000169715	1595.97	-1.76093	0.353075	-4.98741	6.11949e-07	1.66021e-05	MT1E	ENST00000306061	protein_coding
ENSG00000169718	4245.26	0.331336	0.12571	2.63572	0.00839587	0.0400419	DUS1L	ENST00000306796	protein_coding
ENSG00000169727	7682.01	0.209452	0.0925265	2.2637	0.0235926	0.0853203	GPS1	ENST00000583983	processed_transcript
ENSG00000169733	2207.54	-0.0666088	0.137055	-0.486001	0.626966	0.789323	RFNG	ENST00000580793	retained_intron
ENSG00000169738	2277.41	0.133931	0.182008	0.735854	0.46182	0.659733	DCXR	ENST00000577532	protein_coding
ENSG00000169740	445.652	-0.197638	0.201033	-0.98311	0.325554	0.532783	ZNF32	ENST00000374433	protein_coding
ENSG00000169744	279.361	-2.50733	0.563835	-4.44692	8.7112e-06	0.000159229	LDB2	ENST00000515064	protein_coding
ENSG00000169750	998.94	0.759571	0.44405	1.71055	0.087164	0.21925	RAC3	ENST00000306897	protein_coding
ENSG00000169756	5267.27	-0.236787	0.14677	-1.61332	0.106674	0.253171	LIMS1	ENST00000428064	protein_coding
ENSG00000169760	246.243	-0.89193	1.09202	-0.816774	0.414058	0.617145	NLGN1	ENST00000423427	protein_coding
ENSG00000169762	613.778	-0.00580474	0.144006	-0.040309	0.967847	0.98455	TAPT1	ENST00000405303	protein_coding
ENSG00000169764	4494.72	-0.697452	0.192495	-3.62322	0.000290962	0.0029043	UGP2	ENST00000394417	protein_coding
ENSG00000169783	11.131	0.0920439	0.49149	0.187275	0.851445	0.927745	LINGO1	ENST00000355300	protein_coding
ENSG00000169813	15123.9	-0.010781	0.0834606	-0.129175	0.897219	0.950393	HNRNPF	ENST00000357065	protein_coding
ENSG00000169814	601.912	0.677233	0.315149	2.14893	0.0316402	0.106161	BTD	ENST00000427382	protein_coding
ENSG00000169826	1579.66	0.610739	0.220716	2.76708	0.00565614	0.0296434	CSGALNACT2	ENST00000374466	protein_coding
ENSG00000169851	873.893	5.16259	1.35355	3.8141	0.000136678	0.00157751	PCDH7	ENST00000361762	protein_coding
ENSG00000169855	4798.09	-2.05064	0.270084	-7.59257	3.13612e-14	5.23026e-12	ROBO1	ENST00000464233	protein_coding
ENSG00000169857	1300.11	0.0732381	0.18463	0.396675	0.691607	0.831942	AVEN	ENST00000306730	protein_coding
ENSG00000169860	8.02216	1.93749	1.41682	1.36749	0.171472	0.350534	P2RY1	ENST00000305097	protein_coding
ENSG00000169862	19.0072	4.86912	2.15048	2.2642	0.023562	0.0852527	CTNND2	ENST00000304623	protein_coding
ENSG00000169871	9768.62	-1.43566	0.215495	-6.66217	2.69815e-11	2.65347e-09	TRIM56	ENST00000306085	protein_coding
ENSG00000169876	2.77198	-0.75672	2.45751	-0.307921	0.758143	0.872206	MUC17	ENST00000306151	protein_coding
ENSG00000169884	28.7484	3.53745	0.528079	6.69872	2.10246e-11	2.12359e-09	WNT10B	ENST00000301061	protein_coding
ENSG00000169885	5.81956	-0.340839	0.741188	-0.459856	0.64562	0.801418	CALML6	ENST00000307786	protein_coding
ENSG00000169891	21.3992	0.622239	0.857788	0.7254	0.468207	0.665543	REPS2	ENST00000357277	protein_coding
ENSG00000169895	5744.36	0.601945	0.240944	2.49828	0.0124799	0.053684	SYAP1	ENST00000380155	protein_coding
ENSG00000169896	3.50707	-3.16745	1.78408	-1.77539	0.0758333	0.19915	ITGAM	ENST00000287497	protein_coding
ENSG00000169902	1096.07	-0.208868	0.206437	-1.01178	0.311644	0.518099	TPST1	ENST00000304842	protein_coding
ENSG00000169903	5.68997	-2.01063	0.865305	-2.3236	0.0201467	0.0762774	TM4SF4	ENST00000305354	protein_coding
ENSG00000169905	4370.94	0.0398148	0.149803	0.265781	0.790408	0.890796	TOR1AIP2	ENST00000367612	protein_coding
ENSG00000169908	1721.38	-5.87089	1.19001	-4.9335	8.07702e-07	2.11913e-05	TM4SF1	ENST00000305366	protein_coding
ENSG00000169914	700.1	0.397758	0.152078	2.61549	0.00890993	0.0419817	OTUD3	ENST00000375120	protein_coding
ENSG00000169918	9.70207	0.629829	0.510249	1.23436	0.21707	0.410712	OTUD7A	ENST00000307050	protein_coding
ENSG00000169919	2954.56	0.0598472	0.173971	0.344006	0.730842	0.85653	GUSB	ENST00000304895	protein_coding
ENSG00000169925	2408.91	0.474833	0.13169	3.60568	0.000311331	0.00305008	BRD3	ENST00000303407	protein_coding
ENSG00000169926	3549.89	-0.134462	0.350977	-0.383109	0.701639	0.838847	KLF13	ENST00000307145	protein_coding
ENSG00000169933	34.258	-2.8621	1.36653	-2.09442	0.0362223	0.117292	FRMPD4	ENST00000380682	protein_coding
ENSG00000169946	500.267	4.62766	1.29501	3.57346	0.000352299	0.00334778	ZFPM2	ENST00000521923	processed_transcript
ENSG00000169951	499.727	0.554275	0.113474	4.88461	1.03632e-06	2.63539e-05	ZNF764	ENST00000252797	protein_coding
ENSG00000169955	361.518	0.16092	0.173203	0.929084	0.352846	0.560065	ZNF747	ENST00000395094	protein_coding
ENSG00000169957	2807.88	0.463508	0.104136	4.45099	8.54753e-06	0.000157038	ZNF768	ENST00000380412	protein_coding
ENSG00000169962	19.4314	2.24961	0.362924	6.19857	5.69791e-10	3.71469e-08	TAS1R3	ENST00000339381	protein_coding
ENSG00000169964	320.775	-0.287855	0.152598	-1.88636	0.0592464	0.16745	TMEM42	ENST00000302392	protein_coding
ENSG00000169967	3081.88	0.239853	0.108897	2.20257	0.0276253	0.0958444	MAP3K2	ENST00000409947	protein_coding
ENSG00000169972	1506.66	0.4261	0.18939	2.24986	0.0244578	0.0875809	PUSL1	ENST00000379031	protein_coding
ENSG00000169976	3908.11	-0.01357	0.104751	-0.129545	0.896926	0.950368	SF3B5	ENST00000367569	protein_coding
ENSG00000169981	633.962	0.471044	0.0728612	6.46495	1.01332e-10	8.41723e-09	ZNF35	ENST00000396056	protein_coding
ENSG00000169989	4.98387	1.49903	0.794907	1.8858	0.059322	0.167553	TIGD4	ENST00000304337	protein_coding
ENSG00000169991	910.315	1.22038	0.377124	3.236	0.00121215	0.00881497	IFFO2	ENST00000455833	protein_coding
ENSG00000169992	7770.05	-0.189687	0.185144	-1.02454	0.305581	0.511937	NLGN2	ENST00000575301	protein_coding
ENSG00000169994	196.012	1.25905	0.867273	1.45173	0.146577	0.31563	MYO7B	ENST00000409816	protein_coding
ENSG00000170004	12687.5	-0.0741785	0.137991	-0.537562	0.59088	0.762167	CHD3	ENST00000380358	protein_coding
ENSG00000170006	309.591	-1.30945	0.406733	-3.21943	0.00128448	0.00923294	TMEM154	ENST00000304385	protein_coding
ENSG00000170011	88.9142	-6.81222	1.38226	-4.9283	8.29472e-07	2.16832e-05	MYRIP	ENST00000444716	protein_coding
ENSG00000170017	15497.2	-0.50136	0.241725	-2.07409	0.0380709	0.121811	ALCAM	ENST00000306107	protein_coding
ENSG00000170027	14579.7	-0.261736	0.207441	-1.26173	0.207044	0.398386	YWHAG	ENST00000307630	protein_coding
ENSG00000170035	3456.44	-0.296437	0.0998639	-2.96841	0.00299343	0.018044	UBE2E3	ENST00000602303	protein_coding
ENSG00000170037	4307.59	0.00835551	0.137948	0.0605701	0.951702	0.977743	CNTROB	ENST00000576538	protein_coding
ENSG00000170043	2825.6	-0.157353	0.134833	-1.16703	0.2432	0.441643	TRAPPC1	ENST00000571739	nonsense_mediated_decay
ENSG00000170044	4.01736	1.1196	1.58414	0.70676	0.479716	0.67477	ZPLD1	ENST00000491959	protein_coding
ENSG00000170049	273.668	1.62258	0.462031	3.51183	0.000445028	0.00399596	KCNAB3	ENST00000303790	protein_coding
ENSG00000170054	37.1689	-3.27368	2.80078	-1.16885	0.242466	0.440612	SERPINA9	ENST00000539349	processed_transcript
ENSG00000170075	8.46362	-0.153133	1.25746	-0.121779	0.903074	0.953433	GPR37L1	ENST00000367282	protein_coding
ENSG00000170085	766.672	0.466481	0.139141	3.35258	0.000800627	0.00634739	SIMC1	ENST00000430704	protein_coding
ENSG00000170088	900.108	0.974954	0.250656	3.88961	0.000100407	0.00123086	TMEM192	ENST00000306480	protein_coding
ENSG00000170089	626.953	0.283507	0.301665	0.939808	0.347316	0.554309	RP11-423H2.1	ENST00000515065	processed_transcript
ENSG00000170100	1060.56	1.12343	0.16837	6.67238	2.5169e-11	2.49533e-09	ZNF778	ENST00000565877	processed_transcript
ENSG00000170113	1081.36	0.972721	0.187927	5.17606	2.26625e-07	6.98512e-06	NIPA1	ENST00000437912	protein_coding
ENSG00000170122	8.29702	0.737284	0.541683	1.3611	0.173482	0.353237	FOXD4	ENST00000382500	protein_coding
ENSG00000170142	3205.43	-0.528882	0.154948	-3.41328	0.000641861	0.00530503	UBE2E1	ENST00000306627	protein_coding
ENSG00000170144	16502.8	-0.0835918	0.0799156	-1.046	0.295561	0.501079	HNRNPA3	ENST00000392524	protein_coding
ENSG00000170145	2717.31	0.0964609	0.127559	0.756204	0.449527	0.649044	SIK2	ENST00000304987	protein_coding
ENSG00000170153	1529.44	0.823671	0.478147	1.72263	0.084955	0.215248	RNF150	ENST00000515673	protein_coding
ENSG00000170160	21.0027	2.17971	1.56479	1.39297	0.163629	0.340126	CCDC144A	ENST00000478303	processed_transcript
ENSG00000170161	24.4799	0.572139	0.497597	1.1498	0.250225	0.449441	RP11-262H14.4	ENST00000305709	lincRNA
ENSG00000170166	48.9639	-1.33443	1.09106	-1.22305	0.22131	0.415725	HOXD4	ENST00000306324	protein_coding
ENSG00000170175	263.237	-0.6742	0.319014	-2.11339	0.0345674	0.113263	CHRNB1	ENST00000306071	protein_coding
ENSG00000170185	1654.44	0.541462	0.136117	3.97791	6.95232e-05	0.000906499	USP38	ENST00000510377	protein_coding
ENSG00000170190	251.153	0.915173	0.36305	2.52079	0.0117092	0.0511601	SLC16A5	ENST00000580123	protein_coding
ENSG00000170191	786.354	0.564169	0.110168	5.12097	3.03968e-07	9.00767e-06	NANP	ENST00000304788	protein_coding
ENSG00000170214	140.155	-1.2092	0.722513	-1.6736	0.0942096	0.231637	ADRA1B	ENST00000306675	protein_coding
ENSG00000170222	167.019	-0.151046	0.279924	-0.539596	0.589476	0.761178	ADPRM	ENST00000379774	protein_coding
ENSG00000170234	1210.2	0.501239	0.117001	4.28407	1.83506e-05	0.000297062	PWWP2A	ENST00000524050	nonsense_mediated_decay
ENSG00000170242	4066.56	0.21487	0.0713118	3.01311	0.00258585	0.0160926	USP47	ENST00000339865	protein_coding
ENSG00000170248	7534.36	0.115549	0.0878759	1.31491	0.18854	0.373435	PDCD6IP	ENST00000307296	protein_coding
ENSG00000170260	730.046	0.135897	0.142844	0.951367	0.341418	0.548114	ZNF212	ENST00000335870	protein_coding
ENSG00000170264	444.401	0.447855	0.196036	2.28456	0.0223386	0.0819287	FAM161A	ENST00000456262	nonsense_mediated_decay
ENSG00000170265	3114.19	0.226245	0.154603	1.4634	0.143358	0.31072	ZNF282	ENST00000610704	protein_coding
ENSG00000170266	2855.95	0.253036	0.134854	1.87638	0.0606032	0.170083	GLB1	ENST00000307363	protein_coding
ENSG00000170270	507.061	-0.3737	0.162942	-2.29346	0.0218216	0.0806235	GON7	ENST00000306954	protein_coding
ENSG00000170271	56.4996	0.0449394	0.522166	0.0860635	0.931416	0.967529	FAXDC2	ENST00000326080	protein_coding
ENSG00000170275	10608.3	0.111733	0.0783585	1.42592	0.153892	0.325934	CRTAP	ENST00000320954	protein_coding
ENSG00000170276	5.23981	-4.26928	1.58354	-2.69604	0.00701693	0.0347839	HSPB2	ENST00000304298	protein_coding
ENSG00000170291	2180.34	0.301784	0.130414	2.31405	0.0206651	0.0777087	ELP5	ENST00000573699	protein_coding
ENSG00000170293	6.32113	2.83976	1.24826	2.27496	0.0229081	0.0834173	CMTM8	ENST00000458535	protein_coding
ENSG00000170296	807.002	0.273245	0.118173	2.31225	0.0207638	0.0779139	GABARAP	ENST00000302386	protein_coding
ENSG00000170310	762.309	-0.266246	0.157305	-1.69254	0.0905421	0.225518	STX8	ENST00000306357	protein_coding
ENSG00000170312	4150.38	0.165097	0.1144	1.44316	0.148976	0.319199	CDK1	ENST00000519078	protein_coding
ENSG00000170315	17677.3	0.0318207	0.113479	0.28041	0.779163	0.884004	UBB	ENST00000577958	protein_coding
ENSG00000170322	1763.87	0.208102	0.131779	1.57917	0.114297	0.265484	NFRKB	ENST00000446488	protein_coding
ENSG00000170325	779.282	0.271877	0.111848	2.43077	0.0150667	0.0616247	PRDM10	ENST00000358825	protein_coding
ENSG00000170340	1029.75	-0.720871	0.225902	-3.19108	0.00141744	0.00998194	B3GNT2	ENST00000301998	protein_coding
ENSG00000170345	88.1007	0.892797	0.352314	2.53409	0.0112738	0.0498141	FOS	ENST00000303562	protein_coding
ENSG00000170348	9318.54	-0.420393	0.094401	-4.45327	8.45719e-06	0.000155911	TMED10	ENST00000303575	protein_coding
ENSG00000170364	406.864	0.402644	0.154273	2.60995	0.00905559	0.0424541	SETMAR	ENST00000358065	protein_coding
ENSG00000170365	941.717	-0.257304	0.164668	-1.56257	0.118155	0.271579	SMAD1	ENST00000514778	protein_coding
ENSG00000170370	1561.82	-1.34735	0.858967	-1.56857	0.116749	0.269325	EMX2	ENST00000553456	protein_coding
ENSG00000170373	8.24447	-0.149131	3.01738	-0.049424	0.960581	0.981448	CST1	ENST00000304749	protein_coding
ENSG00000170379	92.4951	-2.42212	0.462442	-5.23767	1.62614e-07	5.19063e-06	TCAF2	ENST00000444908	protein_coding
ENSG00000170381	25.0053	-3.35014	1.45235	-2.30671	0.021071	0.0785789	SEMA3E	ENST00000307792	protein_coding
ENSG00000170382	7.7539	1.2157	1.23613	0.983468	0.325377	0.532697	LRRN2	ENST00000367175	protein_coding
ENSG00000170385	1698.33	-0.454514	0.245588	-1.85072	0.0642099	0.177445	SLC30A1	ENST00000367001	protein_coding
ENSG00000170390	802.539	1.24049	0.294275	4.21541	2.49324e-05	0.000386452	DCLK2	ENST00000296550	protein_coding
ENSG00000170396	136.389	5.5149	1.48559	3.71226	0.000205416	0.00218887	ZNF804A	ENST00000302277	protein_coding
ENSG00000170417	47.8622	0.793937	0.481364	1.64935	0.0990761	0.239901	TMEM182	ENST00000454536	protein_coding
ENSG00000170421	500.943	3.85532	0.82002	4.7015	2.58256e-06	5.68111e-05	KRT8	ENST00000552551	protein_coding
ENSG00000170425	883.957	0.145108	0.357449	0.405953	0.684777	0.827099	ADORA2B	ENST00000304222	protein_coding
ENSG00000170430	626.18	-0.0598681	0.345526	-0.173267	0.862442	0.933518	MGMT	ENST00000306010	protein_coding
ENSG00000170439	25.1028	-0.318778	0.843868	-0.377758	0.70561	0.840765	METTL7B	ENST00000394252	protein_coding
ENSG00000170442	23.3648	0.489681	0.515539	0.949843	0.342192	0.548988	KRT86	ENST00000553310	protein_coding
ENSG00000170445	6342.74	0.250243	0.0803754	3.11343	0.00184925	0.0122982	HARS	ENST00000504156	protein_coding
ENSG00000170448	469.332	0.762396	0.176518	4.31909	1.56677e-05	0.000260538	NFXL1	ENST00000502448	retained_intron
ENSG00000170454	4.1317	-3.56696	1.90477	-1.87264	0.0611176	0.171043	KRT75	ENST00000252245	protein_coding
ENSG00000170456	1007.42	0.0501766	0.266117	0.18855	0.850445	0.92701	DENND5B	ENST00000389082	protein_coding
ENSG00000170458	45.1219	0.895786	0.503562	1.7789	0.0752564	0.19808	CD14	ENST00000302014	protein_coding
ENSG00000170464	793.054	0.622296	0.221166	2.81371	0.00489734	0.0264936	DNAJC18	ENST00000515559	nonsense_mediated_decay
ENSG00000170468	1495.24	-0.0824108	0.10457	-0.788091	0.430643	0.632025	C14orf169	ENST00000304061	protein_coding
ENSG00000170469	82.129	-0.262163	0.300255	-0.873136	0.382589	0.589127	SPATA24	ENST00000302091	protein_coding
ENSG00000170471	3361.92	0.325602	0.0688591	4.72852	2.26157e-06	5.1131e-05	RALGAPB	ENST00000397042	protein_coding
ENSG00000170473	1098.61	-0.0942635	0.100385	-0.939023	0.347719	0.554628	PYM1	ENST00000408946	protein_coding
ENSG00000170477	5.0286	1.6718	1.38597	1.20624	0.227726	0.423679	KRT4	ENST00000551956	protein_coding
ENSG00000170485	1306.75	-2.27614	0.453836	-5.01533	5.29422e-07	1.46213e-05	NPAS2	ENST00000335681	protein_coding
ENSG00000170500	9.9648	6.48027	1.02808	6.30325	2.91463e-10	2.14012e-08	LONRF2	ENST00000393437	protein_coding
ENSG00000170502	734.643	0.355635	0.17205	2.06705	0.0387297	0.123405	NUDT9	ENST00000302174	protein_coding
ENSG00000170515	16921.7	0.195477	0.0888154	2.20094	0.0277403	0.0962123	PA2G4	ENST00000303305	protein_coding
ENSG00000170522	1572.59	-0.217583	0.245121	-0.887656	0.374726	0.580993	ELOVL6	ENST00000394607	protein_coding
ENSG00000170525	3914.24	-0.416992	0.273137	-1.52668	0.126842	0.285806	PFKFB3	ENST00000379789	protein_coding
ENSG00000170537	79.4961	1.06132	0.394998	2.68691	0.00721166	0.03552	TMC7	ENST00000569532	protein_coding
ENSG00000170540	7242	-0.425951	0.156466	-2.72232	0.00648255	0.0328231	ARL6IP1	ENST00000304414	protein_coding
ENSG00000170542	683.982	1.76008	0.528255	3.33187	0.000862637	0.00673884	SERPINB9	ENST00000380698	protein_coding
ENSG00000170545	1379.37	0.0783516	0.313619	0.249831	0.802718	0.897919	SMAGP	ENST00000603798	protein_coding
ENSG00000170549	1396.25	0.917695	0.714187	1.28495	0.198809	0.387672	IRX1	ENST00000302006	protein_coding
ENSG00000170558	9509.43	0.538753	0.487125	1.10599	0.268732	0.471613	CDH2	ENST00000269141	protein_coding
ENSG00000170561	1835.88	-4.0678	0.450967	-9.02017	1.87803e-19	6.21598e-17	IRX2	ENST00000382611	protein_coding
ENSG00000170571	233.195	-1.73959	2.1206	-0.820328	0.412029	0.61537	EMB	ENST00000303221	protein_coding
ENSG00000170577	163.406	0.708165	0.702833	1.00759	0.313654	0.520514	SIX2	ENST00000303077	protein_coding
ENSG00000170579	4.85797	-0.548085	1.07113	-0.511688	0.608869	0.77579	DLGAP1	ENST00000400147	protein_coding
ENSG00000170581	7746.99	-1.92881	0.560633	-3.44042	0.000580813	0.00490216	STAT2	ENST00000556539	processed_transcript
ENSG00000170584	1253.25	0.0910604	0.205408	0.443314	0.657539	0.80896	NUDCD2	ENST00000302764	protein_coding
ENSG00000170604	3099.96	0.243997	0.129546	1.88347	0.0596367	0.168089	IRF2BP1	ENST00000302165	protein_coding
ENSG00000170606	14366.9	0.00121471	0.107227	0.0113284	0.990961	0.995179	HSPA4	ENST00000304858	protein_coding
ENSG00000170608	15.5169	1.62641	0.757725	2.14644	0.0318382	0.106643	FOXA3	ENST00000594297	protein_coding
ENSG00000170619	1354.75	-0.00127587	0.135176	-0.00943862	0.992469	0.996186	COMMD5	ENST00000530332	nonsense_mediated_decay
ENSG00000170624	658.621	-3.00239	0.863077	-3.4787	0.000503849	0.00440049	SGCD	ENST00000517913	protein_coding
ENSG00000170629	103.48	-0.155901	0.361426	-0.431348	0.666215	0.814379	DPY19L2P2	ENST00000439473	processed_transcript
ENSG00000170631	400.143	0.256589	0.193491	1.3261	0.184806	0.368686	ZNF16	ENST00000276816	protein_coding
ENSG00000170632	1002.66	-0.15547	0.191149	-0.813344	0.416021	0.619267	ARMC10	ENST00000428183	protein_coding
ENSG00000170633	2449.9	-0.273397	0.102052	-2.67899	0.00738448	0.0361807	RNF34	ENST00000361234	protein_coding
ENSG00000170634	200.423	0.035165	0.302418	0.116279	0.907431	0.956609	ACYP2	ENST00000606082	protein_coding
ENSG00000170638	2981.11	0.976169	0.156808	6.22527	4.80737e-10	3.21818e-08	TRABD	ENST00000380909	protein_coding
ENSG00000170647	52.825	0.594995	0.275829	2.15712	0.0309967	0.104503	TMEM133	ENST00000303130	protein_coding
ENSG00000170653	1570.3	-0.00216596	0.122675	-0.0176561	0.985913	0.993243	ATF7	ENST00000548446	protein_coding
ENSG00000170677	1962.52	-0.478679	0.137011	-3.49373	0.000476324	0.00421887	SOCS6	ENST00000397942	protein_coding
ENSG00000170681	80.8993	-0.689808	0.291451	-2.3668	0.0179424	0.0701459	MURC	ENST00000307584	protein_coding
ENSG00000170684	208.157	-0.659491	0.372823	-1.76891	0.0769084	0.201046	ZNF296	ENST00000303809	protein_coding
ENSG00000170689	310.847	0.694088	1.4401	0.481972	0.629826	0.790889	HOXB9	ENST00000311177	protein_coding
ENSG00000170703	5.99656	-0.317851	1.03619	-0.306751	0.759033	0.872647	TTLL6	ENST00000433608	protein_coding
ENSG00000170734	1956.74	0.111019	0.124003	0.895287	0.370634	0.577352	POLH	ENST00000372236	protein_coding
ENSG00000170745	78.9397	-3.55996	0.877955	-4.05483	5.01703e-05	0.000695466	KCNS3	ENST00000403915	protein_coding
ENSG00000170759	18748.9	-0.0645499	0.134827	-0.478761	0.632109	0.792309	KIF5B	ENST00000302418	protein_coding
ENSG00000170775	36.6326	8.0223	1.65326	4.85241	1.21972e-06	3.03013e-05	GPR37	ENST00000303921	protein_coding
ENSG00000170776	4261.4	0.0560454	0.146402	0.382819	0.701854	0.838903	AKAP13	ENST00000560571	processed_transcript
ENSG00000170779	4207.46	-0.00950979	0.0941165	-0.101043	0.919516	0.961587	CDCA4	ENST00000336219	protein_coding
ENSG00000170791	521.039	-0.127462	0.263772	-0.483229	0.628933	0.790527	CHCHD7	ENST00000521831	protein_coding
ENSG00000170801	421.627	-2.4431	0.805828	-3.03179	0.00243108	0.0153469	HTRA3	ENST00000307358	protein_coding
ENSG00000170802	976.201	0.0228282	0.173752	0.131384	0.895472	0.949539	FOXN2	ENST00000413569	protein_coding
ENSG00000170832	3772.83	0.00353452	0.105932	0.033366	0.973383	0.987474	USP32	ENST00000300896	protein_coding
ENSG00000170835	21.6953	0.347547	0.321244	1.08188	0.279306	0.482858	CEL	ENST00000372080	protein_coding
ENSG00000170836	1036.64	0.846919	0.0995602	8.5066	1.79109e-17	5.1378e-15	PPM1D	ENST00000305921	protein_coding
ENSG00000170837	11.8837	-3.87739	1.97813	-1.96013	0.0499807	0.148664	GPR27	ENST00000304411	protein_coding
ENSG00000170846	875.302	0.519175	0.169978	3.05438	0.00225529	0.0144707	AC093323.3	ENST00000307533	lincRNA
ENSG00000170848	63.5931	1.63363	0.730765	2.23551	0.025384	0.0900581	PSG6	ENST00000187910	protein_coding
ENSG00000170852	2817.87	-0.420846	0.145911	-2.88427	0.0039232	0.0222584	KBTBD2	ENST00000304056	protein_coding
ENSG00000170854	1577.77	0.25478	0.179482	1.41953	0.155745	0.328629	MINA	ENST00000333396	protein_coding
ENSG00000170855	1188.95	0.202591	0.109494	1.85024	0.064279	0.177545	TRIAP1	ENST00000546954	protein_coding
ENSG00000170860	2869.05	0.00231097	0.106402	0.0217191	0.982672	0.991559	LSM3	ENST00000306024	protein_coding
ENSG00000170871	1518.86	0.560443	0.10722	5.22701	1.7227e-07	5.43432e-06	KIAA0232	ENST00000503278	processed_transcript
ENSG00000170873	283.73	0.612754	1.09548	0.559345	0.575926	0.75153	MTSS1	ENST00000378017	protein_coding
ENSG00000170876	8182.6	-0.271498	0.158559	-1.71229	0.0868441	0.218728	TMEM43	ENST00000306077	protein_coding
ENSG00000170881	1249.95	-0.0636652	0.186384	-0.34158	0.732667	0.857455	RNF139	ENST00000303545	protein_coding
ENSG00000170889	18070.3	-0.110287	0.121479	-0.907872	0.363946	0.571062	RPS9	ENST00000302907	protein_coding
ENSG00000170891	93.7964	-3.76949	2.28293	-1.65116	0.0987054	0.2393	CYTL1	ENST00000307746	protein_coding
ENSG00000170892	3297.2	0.339553	0.111179	3.0541	0.0022574	0.0144799	TSEN34	ENST00000455798	protein_coding
ENSG00000170893	2.80634	-3.43533	2.03504	-1.6881	0.0913929	0.227018	TRH	ENST00000302649	protein_coding
ENSG00000170899	212.073	-0.379736	0.333992	-1.13696	0.255554	0.455706	GSTA4	ENST00000486559	processed_transcript
ENSG00000170903	835.758	0.453595	0.127764	3.55025	0.000384861	0.00357972	MSANTD4	ENST00000529805	processed_transcript
ENSG00000170906	1126.26	-0.0208391	0.116784	-0.178441	0.858376	0.931111	NDUFA3	ENST00000417903	nonsense_mediated_decay
ENSG00000170909	15.8887	-1.09944	0.981343	-1.12034	0.262567	0.463934	OSCAR	ENST00000391761	protein_coding
ENSG00000170915	199.592	-0.597437	0.385926	-1.54806	0.121607	0.277146	PAQR8	ENST00000512121	protein_coding
ENSG00000170917	183.305	-0.295593	0.224061	-1.31926	0.187084	0.371782	NUDT6	ENST00000608639	processed_transcript
ENSG00000170919	204.357	-0.384001	0.204767	-1.8753	0.0607508	0.170337	TPT1-AS1	ENST00000517509	antisense
ENSG00000170921	2743.08	-0.426586	0.207291	-2.05791	0.0395985	0.125375	TANC2	ENST00000424789	protein_coding
ENSG00000170946	491.34	0.0681588	0.155754	0.437606	0.661672	0.811465	DNAJC24	ENST00000527601	processed_transcript
ENSG00000170949	702.268	-0.361389	0.215961	-1.6734	0.0942486	0.231707	ZNF160	ENST00000599056	protein_coding
ENSG00000170954	39.6179	-5.80706	1.22845	-4.72716	2.27685e-06	5.13999e-05	ZNF415	ENST00000600120	nonsense_mediated_decay
ENSG00000170955	4057.02	-1.24692	0.320127	-3.89507	9.81687e-05	0.0012131	PRKCDBP	ENST00000532354	retained_intron
ENSG00000170959	3.58158	0.26968	0.9664	0.279056	0.780202	0.884747	DCDC1	ENST00000444572	nonsense_mediated_decay
ENSG00000170961	12004	-1.97885	0.489205	-4.04503	5.23158e-05	0.000719183	HAS2	ENST00000303924	protein_coding
ENSG00000170962	45.2216	-0.839334	1.19125	-0.704584	0.481069	0.675966	PDGFD	ENST00000393158	protein_coding
ENSG00000170965	4.16522	0.856777	0.807691	1.06077	0.288793	0.493534	PLAC1	ENST00000359237	protein_coding
ENSG00000170989	2891.21	-1.59674	0.978932	-1.6311	0.102869	0.246423	S1PR1	ENST00000305352	protein_coding
ENSG00000171004	12.3485	-1.31946	3.28039	-0.402227	0.687517	0.82888	HS6ST2	ENST00000370836	protein_coding
ENSG00000171016	605.759	0.127264	0.284087	0.447976	0.65417	0.806534	PYGO1	ENST00000302000	protein_coding
ENSG00000171017	847.978	0.723016	0.357836	2.02052	0.0433291	0.134069	LRRC8E	ENST00000306708	protein_coding
ENSG00000171033	59.767	-6.53415	1.36614	-4.78293	1.72758e-06	4.05263e-05	PKIA	ENST00000396418	protein_coding
ENSG00000171044	42.648	0.771719	0.873511	0.883468	0.376983	0.583148	XKR6	ENST00000382461	protein_coding
ENSG00000171045	140.991	0.301929	0.355197	0.850033	0.395307	0.600101	TSNARE1	ENST00000524325	protein_coding
ENSG00000171051	9.79226	-0.394932	1.53669	-0.257001	0.797178	0.894359	FPR1	ENST00000595042	protein_coding
ENSG00000171055	3474.62	-0.0340998	0.132115	-0.258108	0.796324	0.894229	FEZ2	ENST00000406220	processed_transcript
ENSG00000171056	16.6783	0.189679	0.487518	0.389072	0.697223	0.835891	SOX7	ENST00000304501	protein_coding
ENSG00000171067	3842.06	-0.0651726	0.228064	-0.285764	0.775059	0.881741	C11orf24	ENST00000304271	protein_coding
ENSG00000171084	205.928	1.05727	0.357773	2.95515	0.00312517	0.0186505	FAM86JP	ENST00000467239	processed_transcript
ENSG00000171094	5.57764	-1.96083	1.35152	-1.45083	0.146827	0.315948	ALK	ENST00000389048	protein_coding
ENSG00000171097	314.384	0.663364	0.21071	3.14824	0.00164256	0.0112042	KYAT1	ENST00000462722	processed_transcript
ENSG00000171100	393.896	-0.3147	0.106851	-2.94523	0.00322715	0.0191159	MTM1	ENST00000370396	protein_coding
ENSG00000171103	574.723	0.438575	0.171859	2.55195	0.0107123	0.0481037	TRMT61B	ENST00000419999	protein_coding
ENSG00000171105	654.778	1.03389	0.305416	3.3852	0.000711261	0.00575482	INSR	ENST00000341500	protein_coding
ENSG00000171109	2612.8	0.000219175	0.110381	0.00198563	0.998416	0.999019	MFN1	ENST00000471841	protein_coding
ENSG00000171119	13.1635	3.86354	0.808115	4.78093	1.74489e-06	4.08484e-05	NRTN	ENST00000303212	protein_coding
ENSG00000171121	30.3708	-0.701995	0.443157	-1.58408	0.113176	0.2638	KCNMB3	ENST00000485523	protein_coding
ENSG00000171126	3.89637	4.40376	1.29584	3.3984	0.000677823	0.00553931	KCNG3	ENST00000306078	protein_coding
ENSG00000171130	1522.11	1.14549	0.230398	4.9718	6.63341e-07	1.77944e-05	ATP6V0E2	ENST00000421974	protein_coding
ENSG00000171132	849.273	-0.714053	0.244514	-2.92029	0.00349703	0.0202874	PRKCE	ENST00000421201	protein_coding
ENSG00000171135	1452.6	0.162444	0.0872092	1.8627	0.0625049	0.173963	JAGN1	ENST00000307768	protein_coding
ENSG00000171148	4640.84	-0.321704	0.150432	-2.13853	0.0324734	0.108181	TADA3	ENST00000301964	protein_coding
ENSG00000171150	2207.45	0.181297	0.213924	0.847482	0.396727	0.601408	SOCS5	ENST00000306503	protein_coding
ENSG00000171155	810.938	0.0994276	0.217668	0.456785	0.647825	0.802534	C1GALT1C1	ENST00000304661	protein_coding
ENSG00000171159	975.989	0.721549	0.22807	3.16371	0.0015577	0.0107308	C9orf16	ENST00000372994	protein_coding
ENSG00000171160	157.813	-0.0480431	0.352155	-0.136426	0.891485	0.947599	MORN4	ENST00000307450	protein_coding
ENSG00000171161	1705.58	0.0572225	0.237117	0.241327	0.809302	0.902336	ZNF672	ENST00000510904	processed_transcript
ENSG00000171163	622.519	0.553905	0.232403	2.38338	0.0171544	0.0678045	ZNF692	ENST00000463519	nonsense_mediated_decay
ENSG00000171169	601.064	0.171158	0.110674	1.54651	0.121982	0.277706	NAIF1	ENST00000470245	processed_transcript
ENSG00000171174	64.4366	-0.989337	0.340814	-2.90287	0.00369762	0.021174	RBKS	ENST00000302188	protein_coding
ENSG00000171189	1.3135	0.562807	2.5008	0.225051	0.82194	0.910575	GRIK1	ENST00000327783	protein_coding
ENSG00000171202	1002.12	-0.14524	0.0750293	-1.93578	0.0528945	0.154595	TMEM126A	ENST00000525353	nonsense_mediated_decay
ENSG00000171204	978.931	-0.0208589	0.153054	-0.136285	0.891596	0.947624	TMEM126B	ENST00000358867	protein_coding
ENSG00000171206	8466.89	-0.0185385	0.158513	-0.116952	0.906898	0.956251	TRIM8	ENST00000302424	protein_coding
ENSG00000171208	1144.43	1.12555	0.504759	2.22988	0.0257556	0.0910761	NETO2	ENST00000562435	protein_coding
ENSG00000171219	31.3739	0.701814	0.503345	1.3943	0.163227	0.339487	CDC42BPG	ENST00000342711	protein_coding
ENSG00000171222	2283.54	-0.0771737	0.136631	-0.564833	0.572187	0.748376	SCAND1	ENST00000305978	protein_coding
ENSG00000171223	4377.69	-1.27545	0.284155	-4.48859	7.16956e-06	0.000137107	JUNB	ENST00000302754	protein_coding
ENSG00000171224	55.8475	-1.81928	0.991058	-1.83569	0.0664033	0.181733	C10orf35	ENST00000491890	processed_transcript
ENSG00000171227	3.6789	3.21801	1.05522	3.0496	0.00229147	0.0146435	TMEM37	ENST00000409826	protein_coding
ENSG00000171236	1.58565	1.57224	1.85815	0.846129	0.397481	0.602084	LRG1	ENST00000306390	protein_coding
ENSG00000171241	6532.79	-0.276962	0.0926431	-2.98956	0.00279376	0.0171288	SHCBP1	ENST00000303383	protein_coding
ENSG00000171246	136.794	-0.648567	0.732351	-0.885596	0.375836	0.582004	NPTX1	ENST00000535681	retained_intron
ENSG00000171262	2518.32	-0.353324	0.0972278	-3.63398	0.000279077	0.00280302	FAM98B	ENST00000397609	protein_coding
ENSG00000171291	94.4881	-0.0310026	0.334823	-0.0925941	0.926226	0.965073	ZNF439	ENST00000592495	retained_intron
ENSG00000171295	413.928	0.427077	0.178175	2.39695	0.0165323	0.065927	ZNF440	ENST00000304060	protein_coding
ENSG00000171298	2695.89	-0.416379	0.501024	-0.831056	0.405942	0.609749	GAA	ENST00000570803	protein_coding
ENSG00000171302	7913.55	-0.189705	0.108699	-1.74523	0.0809446	0.208095	CANT1	ENST00000392446	protein_coding
ENSG00000171303	2.08298	1.54734	1.96282	0.788327	0.430505	0.631952	KCNK3	ENST00000302909	protein_coding
ENSG00000171307	2848.49	-0.365874	0.0940959	-3.88831	0.000100943	0.00123654	ZDHHC16	ENST00000370854	protein_coding
ENSG00000171310	914.423	-1.75095	0.505524	-3.46364	0.000532917	0.00459158	CHST11	ENST00000550711	processed_transcript
ENSG00000171311	1344.55	0.0983092	0.078218	1.25686	0.208804	0.400733	EXOSC1	ENST00000370902	protein_coding
ENSG00000171314	10275	-0.279734	0.104694	-2.67192	0.00754185	0.0368139	PGAM1	ENST00000334828	protein_coding
ENSG00000171316	82.1662	-0.517457	0.854557	-0.605526	0.544829	0.727544	CHD7	ENST00000423902	protein_coding
ENSG00000171320	1634.27	-0.346568	0.147317	-2.35254	0.0186458	0.0720707	ESCO2	ENST00000523566	protein_coding
ENSG00000171345	2470.88	-0.525696	0.723781	-0.726319	0.467643	0.664938	KRT19	ENST00000361566	protein_coding
ENSG00000171346	21.7438	1.68513	0.687927	2.44958	0.0143024	0.059356	KRT15	ENST00000254043	protein_coding
ENSG00000171357	173.374	0.309436	0.230542	1.34221	0.179528	0.361644	LURAP1	ENST00000371980	protein_coding
ENSG00000171365	355.994	0.62024	0.301496	2.05721	0.0396664	0.125571	CLCN5	ENST00000376088	protein_coding
ENSG00000171368	12.5204	-1.23354	0.618992	-1.99282	0.0462808	0.140693	TPPP	ENST00000360578	protein_coding
ENSG00000171385	133.305	-3.14586	1.50331	-2.09262	0.0363827	0.117599	KCND3	ENST00000369697	protein_coding
ENSG00000171388	298.319	-1.28652	0.501545	-2.5651	0.0103145	0.0468155	APLN	ENST00000429967	protein_coding
ENSG00000171403	7.71426	2.42035	1.80244	1.34282	0.179331	0.361418	KRT9	ENST00000246662	protein_coding
ENSG00000171408	308.378	-0.237594	0.546399	-0.434836	0.663681	0.812614	PDE7B	ENST00000308191	protein_coding
ENSG00000171421	1755.31	0.263127	0.108147	2.43304	0.0149728	0.0614098	MRPL36	ENST00000505059	protein_coding
ENSG00000171425	837.989	0.012622	0.150513	0.08386	0.933168	0.968366	ZNF581	ENST00000587252	protein_coding
ENSG00000171428	273.133	-0.188048	0.222491	-0.845194	0.398003	0.602451	NAT1	ENST00000517441	processed_transcript
ENSG00000171435	7.05116	-4.04114	1.88175	-2.14754	0.0317499	0.10643	KSR2	ENST00000339824	protein_coding
ENSG00000171443	458.339	0.194768	0.132373	1.47135	0.141195	0.307519	ZNF524	ENST00000589521	protein_coding
ENSG00000171444	560.002	-1.94436	0.587025	-3.31222	0.00092558	0.00712958	MCC	ENST00000302475	protein_coding
ENSG00000171448	320.182	0.506369	0.174433	2.90294	0.00369682	0.021174	ZBTB26	ENST00000373656	protein_coding
ENSG00000171451	2582.68	-0.637196	0.18432	-3.45701	0.000546207	0.00467798	DSEL	ENST00000310045	protein_coding
ENSG00000171453	1504.57	0.280233	0.158047	1.7731	0.0762124	0.199822	POLR1C	ENST00000428025	protein_coding
ENSG00000171456	8132.67	0.0493836	0.0976102	0.505927	0.612908	0.778814	ASXL1	ENST00000375687	protein_coding
ENSG00000171462	143.307	1.80296	0.525877	3.42848	0.00060698	0.00509106	DLK2	ENST00000430324	protein_coding
ENSG00000171466	1240.55	0.48176	0.139852	3.44479	0.000571497	0.00484444	ZNF562	ENST00000293648	protein_coding
ENSG00000171467	2610.94	0.245809	0.125588	1.95726	0.0503164	0.149238	ZNF318	ENST00000607252	processed_transcript
ENSG00000171469	803.337	0.253322	0.174556	1.45123	0.146715	0.3158	ZNF561	ENST00000444802	nonsense_mediated_decay
ENSG00000171475	4233.01	0.165251	0.101729	1.62443	0.104283	0.248924	WIPF2	ENST00000583268	protein_coding
ENSG00000171476	33.3864	2.28979	1.07077	2.13846	0.0324791	0.108183	HOPX	ENST00000420433	protein_coding
ENSG00000171488	1711.59	0.409651	0.102511	3.99615	6.43797e-05	0.000849733	LRRC8C	ENST00000370454	protein_coding
ENSG00000171490	11073.9	0.0775778	0.122162	0.63504	0.525402	0.711718	RSL1D1	ENST00000571133	protein_coding
ENSG00000171492	1472.7	0.425681	0.234775	1.81315	0.0698092	0.188276	LRRC8D	ENST00000525774	protein_coding
ENSG00000171497	1353.93	-0.214437	0.145719	-1.47158	0.141135	0.307418	PPID	ENST00000307720	protein_coding
ENSG00000171502	6.20302	0.0140869	1.10525	0.0127455	0.989831	0.994876	COL24A1	ENST00000370571	protein_coding
ENSG00000171503	786.561	-0.117857	0.140956	-0.836127	0.403083	0.607236	ETFDH	ENST00000512251	protein_coding
ENSG00000171509	17.7509	-1.77307	1.25161	-1.41662	0.156593	0.329545	RXFP1	ENST00000460056	protein_coding
ENSG00000171517	25.5398	-1.2365	1.1205	-1.10353	0.269797	0.472788	LPAR3	ENST00000440886	protein_coding
ENSG00000171522	102.379	0.645423	0.99027	0.651764	0.514553	0.704246	PTGER4	ENST00000302472	protein_coding
ENSG00000171530	3849.48	-0.250594	0.149236	-1.67918	0.0931165	0.229784	TBCA	ENST00000380377	protein_coding
ENSG00000171533	29.3408	3.77916	0.617168	6.12339	9.16075e-10	5.66335e-08	MAP6	ENST00000304771	protein_coding
ENSG00000171552	5037.82	0.211552	0.280088	0.755308	0.450064	0.649583	BCL2L1	ENST00000376062	protein_coding
ENSG00000171566	3849.22	0.093921	0.0914285	1.02726	0.304297	0.51062	PLRG1	ENST00000499023	protein_coding
ENSG00000171574	970.896	0.158567	0.242165	0.654788	0.512605	0.7027	ZNF584	ENST00000596921	processed_transcript
ENSG00000171587	0.856133	-0.149142	4.32705	-0.0344673	0.972504	0.986909	DSCAM	ENST00000400454	protein_coding
ENSG00000171603	14263.1	0.154272	0.100423	1.53622	0.124483	0.281826	CLSTN1	ENST00000377298	protein_coding
ENSG00000171604	2393.85	0.969278	0.341977	2.83434	0.0045921	0.025177	CXXC5	ENST00000502295	protein_coding
ENSG00000171606	654.937	-0.180684	0.153769	-1.17504	0.239979	0.43766	ZNF274	ENST00000424679	protein_coding
ENSG00000171608	3994.76	-2.30021	0.322027	-7.14293	9.13605e-13	1.22083e-10	PIK3CD	ENST00000377346	protein_coding
ENSG00000171612	911.392	0.305295	0.171735	1.77771	0.0754511	0.198468	SLC25A33	ENST00000302692	protein_coding
ENSG00000171617	3917.99	-1.26521	0.374805	-3.37565	0.000736418	0.0059183	ENC1	ENST00000302351	protein_coding
ENSG00000171621	5028.48	-1.09915	0.236539	-4.64682	3.37083e-06	7.20451e-05	SPSB1	ENST00000328089	protein_coding
ENSG00000171631	26.9038	-1.64735	0.615411	-2.67683	0.00743219	0.0363731	P2RY6	ENST00000540342	protein_coding
ENSG00000171634	6395.6	0.237733	0.0954993	2.48937	0.0127969	0.0546454	BPTF	ENST00000544778	protein_coding
ENSG00000171649	253.61	-0.590401	0.336388	-1.75512	0.0792391	0.20523	ZIK1	ENST00000598726	processed_transcript
ENSG00000171658	12.6375	0.505345	0.957998	0.527501	0.597846	0.767658	NMRAL1P1	ENST00000423298	processed_transcript
ENSG00000171680	296.819	2.18861	0.555155	3.94233	8.06928e-05	0.00102541	PLEKHG5	ENST00000489097	retained_intron
ENSG00000171681	2432.47	0.0231514	0.173309	0.133584	0.893731	0.948398	ATF7IP	ENST00000539659	processed_transcript
ENSG00000171695	4.26919	-0.887684	0.790231	-1.12332	0.2613	0.462494	LKAAEAR1	ENST00000308906	protein_coding
ENSG00000171700	802.26	0.595716	0.196931	3.025	0.00248631	0.015604	RGS19	ENST00000332298	protein_coding
ENSG00000171703	1394.45	-0.203915	0.188543	-1.08153	0.27946	0.482979	TCEA2	ENST00000475792	processed_transcript
ENSG00000171720	4146.33	0.347383	0.11388	3.05043	0.00228512	0.0146206	HDAC3	ENST00000469550	retained_intron
ENSG00000171723	872.329	0.466994	0.14098	3.31249	0.00092469	0.00712862	GPHN	ENST00000315266	protein_coding
ENSG00000171724	480.573	5.8168	1.72562	3.37085	0.000749367	0.00600443	VAT1L	ENST00000302536	protein_coding
ENSG00000171729	853.082	-0.364367	0.32207	-1.13133	0.257917	0.458618	TMEM51	ENST00000376014	protein_coding
ENSG00000171735	1149.74	0.106959	0.113582	0.941685	0.346354	0.553275	CAMTA1	ENST00000303635	protein_coding
ENSG00000171757	69.0599	-0.907454	0.437304	-2.07511	0.0379762	0.121562	LRRC34	ENST00000446859	protein_coding
ENSG00000171763	831.057	-0.239024	0.15312	-1.56103	0.118517	0.272179	SPATA5L1	ENST00000305560	protein_coding
ENSG00000171766	17.8883	-2.92803	0.743426	-3.93857	8.19696e-05	0.00104041	GATM	ENST00000396659	protein_coding
ENSG00000171786	11.3623	0.147548	0.457023	0.322847	0.746811	0.86583	NHLH1	ENST00000302101	protein_coding
ENSG00000171790	5.43764	-1.20145	0.72843	-1.64937	0.0990711	0.239901	SLFNL1	ENST00000302946	protein_coding
ENSG00000171791	265.474	1.20179	0.352566	3.40871	0.000652712	0.00538025	BCL2	ENST00000398117	protein_coding
ENSG00000171792	2201.46	-0.28848	0.0950597	-3.03472	0.00240756	0.0152207	RHNO1	ENST00000536063	processed_transcript
ENSG00000171793	6435.95	0.486304	0.123768	3.92915	8.52458e-05	0.00107754	CTPS1	ENST00000372621	protein_coding
ENSG00000171798	4.2921	-1.72129	0.944938	-1.82159	0.0685176	0.185897	KNDC1	ENST00000304613	protein_coding
ENSG00000171806	173.221	0.23065	0.222818	1.03515	0.300598	0.50639	METTL18	ENST00000303469	protein_coding
ENSG00000171811	31.6238	-3.98207	0.949308	-4.1947	2.73229e-05	0.000417192	CFAP46	ENST00000368586	protein_coding
ENSG00000171812	449.758	0.564136	0.5625	1.00291	0.315905	0.523161	COL8A2	ENST00000397799	protein_coding
ENSG00000171813	375.271	-0.491753	0.262849	-1.87086	0.0613646	0.171633	PWWP2B	ENST00000631148	protein_coding
ENSG00000171817	10.7327	1.85237	0.52016	3.56116	0.000369226	0.00346123	ZNF540	ENST00000592533	protein_coding
ENSG00000171823	590.627	0.242467	0.246401	0.984035	0.325098	0.532442	FBXL14	ENST00000339235	protein_coding
ENSG00000171824	8118.13	0.0602201	0.0597058	1.00861	0.31316	0.519904	EXOSC10	ENST00000304457	protein_coding
ENSG00000171827	245.417	0.477325	0.163757	2.91483	0.00355882	0.0205565	ZNF570	ENST00000587363	nonsense_mediated_decay
ENSG00000171840	18.6421	-4.72612	1.67591	-2.82003	0.00480186	0.0260351	NINJ2	ENST00000305108	protein_coding
ENSG00000171843	512.096	-1.02925	0.372353	-2.76418	0.00570661	0.029799	MLLT3	ENST00000380338	protein_coding
ENSG00000171847	8.58732	-1.495	0.750564	-1.99183	0.0463897	0.140945	FAM90A1	ENST00000307435	protein_coding
ENSG00000171848	7105.28	-0.162996	0.129432	-1.25931	0.207917	0.399422	RRM2	ENST00000360566	protein_coding
ENSG00000171853	2429.29	0.055959	0.0901638	0.620637	0.534839	0.719787	TRAPPC12	ENST00000382110	protein_coding
ENSG00000171855	32.3787	-7.95587	1.94477	-4.09091	4.29687e-05	0.00061099	IFNB1	ENST00000380232	protein_coding
ENSG00000171858	6087.82	0.018211	0.0972426	0.187274	0.851446	0.927745	RPS21	ENST00000343986	protein_coding
ENSG00000171860	41.3831	-5.7643	1.30649	-4.41207	1.02389e-05	0.000182049	C3AR1	ENST00000307637	protein_coding
ENSG00000171861	1694.17	0.0466575	0.132675	0.351667	0.725088	0.853087	MRM3	ENST00000304478	protein_coding
ENSG00000171862	5509.38	-0.00368993	0.105301	-0.0350419	0.972046	0.986723	PTEN	ENST00000371953	protein_coding
ENSG00000171863	15622.5	0.00214722	0.0981386	0.0218794	0.982544	0.991559	RPS7	ENST00000304921	protein_coding
ENSG00000171865	2274.99	-0.0843225	0.102823	-0.820078	0.412172	0.615491	RNASEH1	ENST00000436842	nonsense_mediated_decay
ENSG00000171867	6847.39	0.179045	0.212726	0.841671	0.399972	0.604411	PRNP	ENST00000379440	protein_coding
ENSG00000171872	50.3372	-3.65553	0.649792	-5.6257	1.84755e-08	7.6439e-07	KLF17	ENST00000372299	protein_coding
ENSG00000171873	410.94	-0.487803	0.880615	-0.553935	0.579624	0.754296	ADRA1D	ENST00000379453	protein_coding
ENSG00000171877	224.788	0.288356	0.693028	0.416082	0.67735	0.821756	FRMD5	ENST00000417257	protein_coding
ENSG00000171889	366.906	0.173144	0.350014	0.494678	0.620828	0.784522	MIR31HG	ENST00000304425	sense_overlapping
ENSG00000171914	4446.3	-0.73289	0.364424	-2.01109	0.044316	0.136222	TLN2	ENST00000561322	processed_transcript
ENSG00000171916	2.46554	1.00166	1.7151	0.584026	0.559203	0.739258	LGALS9C	ENST00000581545	protein_coding
ENSG00000171928	893.061	0.340154	0.18948	1.79519	0.072623	0.193189	TVP23B	ENST00000307767	protein_coding
ENSG00000171940	3551.5	-0.551121	0.196679	-2.80214	0.00507656	0.0272906	ZNF217	ENST00000371471	protein_coding
ENSG00000171943	809.563	0.295253	0.247207	1.19436	0.232339	0.428654	SRGAP2C	ENST00000367123	protein_coding
ENSG00000171951	132.433	0.493702	0.626404	0.788153	0.430607	0.632015	SCG2	ENST00000305409	protein_coding
ENSG00000171953	866.552	0.263643	0.199886	1.31896	0.187181	0.371804	ATPAF2	ENST00000584205	nonsense_mediated_decay
ENSG00000171960	2320.93	-0.0492241	0.0750811	-0.655613	0.512073	0.70233	PPIH	ENST00000304979	protein_coding
ENSG00000171962	39.1143	0.336639	0.288375	1.16736	0.243063	0.441437	DRC3	ENST00000582416	protein_coding
ENSG00000171970	160.45	0.617295	0.140872	4.38196	1.17615e-05	0.000203406	ZNF57	ENST00000306908	protein_coding
ENSG00000171984	62.0968	0.740722	0.207753	3.56539	0.000363313	0.00342521	C20orf196	ENST00000378979	protein_coding
ENSG00000171988	3159.32	0.321623	0.109328	2.94182	0.00326287	0.0192903	JMJD1C	ENST00000467356	retained_intron
ENSG00000171992	1395.58	0.381127	0.347153	1.09786	0.272265	0.474891	SYNPO	ENST00000394243	protein_coding
ENSG00000172000	10.8829	-5.47525	2.07915	-2.6334	0.00845342	0.0402449	ZNF556	ENST00000586470	nonsense_mediated_decay
ENSG00000172006	104.527	1.27548	0.367579	3.46995	0.000520552	0.00451579	ZNF554	ENST00000317243	protein_coding
ENSG00000172007	428.031	0.535223	0.18087	2.95915	0.00308486	0.0184584	RAB33B	ENST00000507271	processed_transcript
ENSG00000172009	7870.82	0.14454	0.0966632	1.49529	0.134838	0.297865	THOP1	ENST00000307741	protein_coding
ENSG00000172020	17.6562	1.44613	0.895176	1.61547	0.106209	0.252372	GAP43	ENST00000305124	protein_coding
ENSG00000172031	9.7623	1.26769	0.914127	1.38678	0.165509	0.342678	EPHX4	ENST00000370383	protein_coding
ENSG00000172037	12962.5	-0.441938	0.136833	-3.22976	0.00123896	0.00897777	LAMB2	ENST00000467506	retained_intron
ENSG00000172046	3239.29	0.0421934	0.112948	0.373566	0.708727	0.843012	USP19	ENST00000398896	protein_coding
ENSG00000172053	7527.42	-0.0615587	0.0929971	-0.661941	0.508009	0.699024	QARS	ENST00000453392	protein_coding
ENSG00000172057	1905.04	0.148162	0.151323	0.979112	0.327525	0.534504	ORMDL3	ENST00000304046	protein_coding
ENSG00000172058	2.64066	3.94207	1.9648	2.00635	0.0448194	0.137179	SERF1A	ENST00000317633	protein_coding
ENSG00000172059	301.416	0.573161	0.250848	2.28489	0.0223193	0.0818863	KLF11	ENST00000401510	protein_coding
ENSG00000172061	686.175	-5.90822	0.834661	-7.07858	1.45642e-12	1.84314e-10	LRRC15	ENST00000347624	protein_coding
ENSG00000172062	577.127	0.116277	0.178885	0.650007	0.515688	0.704865	SMN1	ENST00000503079	protein_coding
ENSG00000172071	750.417	0.538276	0.168367	3.19703	0.0013885	0.00981669	EIF2AK3	ENST00000419748	protein_coding
ENSG00000172081	2994.89	-0.312996	0.163154	-1.9184	0.0550599	0.159001	MOB3A	ENST00000357066	protein_coding
ENSG00000172086	837.898	-0.333423	0.202735	-1.64463	0.100047	0.241484	KRCC1	ENST00000347055	protein_coding
ENSG00000172113	1006.72	0.129885	0.137404	0.945276	0.344518	0.551239	NME6	ENST00000421967	protein_coding
ENSG00000172115	5021.87	-0.0920363	0.109531	-0.840274	0.400755	0.605084	CYCS	ENST00000305786	protein_coding
ENSG00000172123	740.554	-0.268455	0.852056	-0.315067	0.752711	0.869307	SLFN12	ENST00000394562	protein_coding
ENSG00000172137	8.21766	-5.58005	1.59989	-3.48777	0.000487065	0.00428578	CALB2	ENST00000302628	protein_coding
ENSG00000172155	1.21005	1.27889	5.79082	0.220848	0.825211	0.912708	LCE1D	ENST00000326233	protein_coding
ENSG00000172156	53.182	-5.03182	1.4465	-3.47863	0.000503989	0.00440049	CCL11	ENST00000305869	protein_coding
ENSG00000172159	41.3635	3.60537	1.07997	3.3384	0.000842631	0.00661136	FRMD3	ENST00000328788	protein_coding
ENSG00000172164	338.148	-1.01522	0.623672	-1.62782	0.103564	0.247637	SNTB1	ENST00000395601	protein_coding
ENSG00000172167	747.176	0.148125	0.14977	0.989012	0.322657	0.529629	MTBP	ENST00000456899	retained_intron
ENSG00000172171	475.938	0.218256	0.124812	1.74868	0.0803467	0.207016	TEFM	ENST00000579183	processed_transcript
ENSG00000172172	2098.73	-0.14124	0.127829	-1.10491	0.269198	0.472161	MRPL13	ENST00000521648	nonsense_mediated_decay
ENSG00000172175	3934.74	-1.13237	0.289503	-3.91142	9.17545e-05	0.00114634	MALT1	ENST00000348428	protein_coding
ENSG00000172183	2055.85	-2.92222	0.804881	-3.63062	0.00028274	0.0028332	ISG20	ENST00000560741	protein_coding
ENSG00000172197	176.127	0.479699	0.255893	1.8746	0.0608474	0.170415	MBOAT1	ENST00000324607	protein_coding
ENSG00000172201	182.546	-1.74502	0.898691	-1.94173	0.0521695	0.153058	ID4	ENST00000378700	protein_coding
ENSG00000172216	5159.84	-0.947212	0.236417	-4.00653	6.16163e-05	0.000819797	CEBPB	ENST00000303004	protein_coding
ENSG00000172239	4324.29	-0.225624	0.0872152	-2.58698	0.00968206	0.0447187	PAIP1	ENST00000306846	protein_coding
ENSG00000172244	426.925	0.644645	0.14451	4.4609	8.16143e-06	0.000151628	C5orf34	ENST00000306862	protein_coding
ENSG00000172247	4.60637	1.84576	0.94161	1.96022	0.0499702	0.148664	C1QTNF4	ENST00000302514	protein_coding
ENSG00000172250	12.8025	0.244593	0.569988	0.429119	0.667837	0.815382	SERHL	ENST00000455578	retained_intron
ENSG00000172260	1289.13	-0.267656	0.400294	-0.668648	0.50372	0.695573	NEGR1	ENST00000357731	protein_coding
ENSG00000172262	2071.45	0.220322	0.0958895	2.29767	0.0215805	0.0799248	ZNF131	ENST00000503599	retained_intron
ENSG00000172264	13.0729	-4.24983	1.16259	-3.65549	0.000256695	0.0026198	MACROD2	ENST00000217246	protein_coding
ENSG00000172269	1527.64	0.0122862	0.141877	0.0865974	0.930992	0.967461	DPAGT1	ENST00000409993	protein_coding
ENSG00000172270	22917.6	0.250448	0.0968854	2.58499	0.00973821	0.0449106	BSG	ENST00000545507	protein_coding
ENSG00000172273	802.436	0.253596	0.089512	2.8331	0.00460992	0.025249	HINFP	ENST00000350777	protein_coding
ENSG00000172292	2291.67	0.182016	0.172187	1.05708	0.290473	0.495264	CERS6	ENST00000305747	protein_coding
ENSG00000172296	62.997	-2.99245	1.56192	-1.91588	0.0553809	0.159692	SPTLC3	ENST00000476791	processed_transcript
ENSG00000172301	4378	-0.283055	0.208487	-1.35766	0.174571	0.354781	COPRS	ENST00000302362	protein_coding
ENSG00000172315	1534.19	0.396228	0.111791	3.54436	0.00039356	0.00364018	TP53RK	ENST00000372114	protein_coding
ENSG00000172318	4.3675	-1.471	1.9335	-0.760797	0.446778	0.647098	B3GALT1	ENST00000392690	protein_coding
ENSG00000172331	825.891	-0.184399	0.330842	-0.557363	0.577279	0.752565	BPGM	ENST00000344924	protein_coding
ENSG00000172336	3214.81	0.0833005	0.167465	0.497422	0.618892	0.783548	POP7	ENST00000303151	protein_coding
ENSG00000172339	523.562	-0.167326	0.101891	-1.6422	0.100548	0.242382	ALG14	ENST00000370205	protein_coding
ENSG00000172340	2585.72	-0.126313	0.114041	-1.10761	0.268029	0.470803	SUCLG2	ENST00000493112	protein_coding
ENSG00000172345	327.69	-0.999977	0.624664	-1.60082	0.109416	0.257659	STARD5	ENST00000302824	protein_coding
ENSG00000172346	105.322	0.228633	0.868863	0.263141	0.792442	0.891872	CSDC2	ENST00000306149	protein_coding
ENSG00000172348	348.614	-6.03883	0.840339	-7.18619	6.66247e-13	9.12971e-11	RCAN2	ENST00000330430	protein_coding
ENSG00000172349	11.8755	-2.39413	0.67135	-3.56613	0.000362286	0.00341726	IL16	ENST00000560989	processed_transcript
ENSG00000172350	22.0043	1.38348	0.315375	4.38678	1.15041e-05	0.000199758	ABCG4	ENST00000619701	protein_coding
ENSG00000172354	15146.5	-0.0935304	0.149701	-0.624779	0.532116	0.717469	GNB2	ENST00000303210	protein_coding
ENSG00000172361	10.9961	0.371147	0.49166	0.754886	0.450317	0.649818	CFAP53	ENST00000398545	protein_coding
ENSG00000172366	742.09	0.399958	0.156304	2.55885	0.0105019	0.0474062	MCRIP2	ENST00000619377	processed_transcript
ENSG00000172375	1293.31	0.785428	0.15621	5.02802	4.95569e-07	1.38105e-05	C2CD2L	ENST00000534024	processed_transcript
ENSG00000172379	2760.72	-0.960778	0.41191	-2.3325	0.0196746	0.0750058	ARNT2	ENST00000529181	retained_intron
ENSG00000172380	16671.8	-0.0950273	0.0938661	-1.01237	0.311361	0.517748	GNG12	ENST00000370982	protein_coding
ENSG00000172382	32.5115	-0.707109	0.379564	-1.86295	0.0624691	0.173927	PRSS27	ENST00000302641	protein_coding
ENSG00000172403	518.049	-0.881216	0.531225	-1.65884	0.0971483	0.236618	SYNPO2	ENST00000610556	protein_coding
ENSG00000172409	1011.59	0.263442	0.0747969	3.5221	0.000428146	0.00387837	CLP1	ENST00000529773	protein_coding
ENSG00000172425	7.67609	1.02609	0.58603	1.75092	0.0799597	0.206432	TTC36	ENST00000302783	protein_coding
ENSG00000172426	22.7732	-0.217153	0.406952	-0.533608	0.593613	0.763927	RSPH9	ENST00000372165	protein_coding
ENSG00000172428	1222.66	-0.202953	0.12471	-1.6274	0.103652	0.247775	COPS9	ENST00000307266	protein_coding
ENSG00000172432	4785.94	-0.858996	0.193258	-4.44481	8.7968e-06	0.000160385	GTPBP2	ENST00000496137	nonsense_mediated_decay
ENSG00000172456	114.997	-1.09011	0.296914	-3.67148	0.000241147	0.00249785	FGGY	ENST00000582567	protein_coding
ENSG00000172458	75.7016	0.463526	0.377573	1.22765	0.219579	0.41389	IL17D	ENST00000498088	protein_coding
ENSG00000172460	2.49288	-0.870398	2.09801	-0.414869	0.678238	0.822365	PRSS30P	ENST00000506153	processed_transcript
ENSG00000172465	397.033	0.400584	0.243499	1.64512	0.0999456	0.241328	TCEAL1	ENST00000372626	protein_coding
ENSG00000172466	2710.64	-0.0777096	0.121827	-0.63787	0.523558	0.710383	ZNF24	ENST00000261332	protein_coding
ENSG00000172469	556.318	0.117227	0.189946	0.61716	0.537129	0.721263	MANEA	ENST00000369293	protein_coding
ENSG00000172493	2626.36	-0.0432499	0.268881	-0.160851	0.87221	0.938659	AFF1	ENST00000544085	protein_coding
ENSG00000172500	3619.3	-0.277288	0.105224	-2.63522	0.00840821	0.0400829	FIBP	ENST00000534032	retained_intron
ENSG00000172508	14.5938	1.42806	0.660608	2.16174	0.0306384	0.103592	CARNS1	ENST00000525907	processed_transcript
ENSG00000172530	833.359	0.147571	0.183046	0.806201	0.420127	0.622794	BANP	ENST00000569400	processed_transcript
ENSG00000172531	10135.5	0.213957	0.0485297	4.4088	1.03947e-05	0.000183908	PPP1CA	ENST00000312989	protein_coding
ENSG00000172534	19592.1	0.103971	0.137014	0.758833	0.447952	0.647926	HCFC1	ENST00000444191	protein_coding
ENSG00000172543	4.44099	-0.469322	0.781467	-0.600566	0.548129	0.730195	CTSW	ENST00000307886	protein_coding
ENSG00000172548	24.5772	1.30819	0.692994	1.88774	0.0590604	0.167077	NIPAL4	ENST00000435489	protein_coding
ENSG00000172554	6.02085	-4.58882	2.72587	-1.68344	0.0922908	0.228565	SNTG2	ENST00000452177	nonsense_mediated_decay
ENSG00000172572	78.7155	3.58348	1.3743	2.6075	0.00912069	0.0427221	PDE3A	ENST00000359062	protein_coding
ENSG00000172575	417	-1.50252	0.83404	-1.80149	0.0716251	0.19166	RASGRP1	ENST00000310803	protein_coding
ENSG00000172586	1173.57	0.152128	0.0747376	2.03549	0.0418012	0.130619	CHCHD1	ENST00000372837	protein_coding
ENSG00000172590	2656.5	-0.219369	0.103812	-2.11313	0.0345892	0.1133	MRPL52	ENST00000557543	retained_intron
ENSG00000172594	130.61	0.013352	0.287132	0.0465013	0.962911	0.982336	SMPDL3A	ENST00000368440	protein_coding
ENSG00000172602	33.2972	1.11874	0.588804	1.90003	0.0574296	0.163713	RND1	ENST00000550607	protein_coding
ENSG00000172613	1150.57	-0.460995	0.194937	-2.36484	0.0180378	0.0704163	RAD9A	ENST00000622583	processed_transcript
ENSG00000172638	8361.24	-0.650994	0.224988	-2.89346	0.00381022	0.021686	EFEMP2	ENST00000527277	nonsense_mediated_decay
ENSG00000172650	7.68359	0.771119	0.609345	1.26549	0.205696	0.39643	AGAP5	ENST00000443782	protein_coding
ENSG00000172661	2765.57	-0.0434393	0.0942518	-0.460886	0.64488	0.801036	FAM21C	ENST00000374362	protein_coding
ENSG00000172663	520.257	0.066437	0.190832	0.348145	0.727731	0.854561	TMEM134	ENST00000308022	protein_coding
ENSG00000172667	618.336	1.33167	0.363372	3.66475	0.000247578	0.00255096	ZMAT3	ENST00000311417	protein_coding
ENSG00000172671	192.313	1.12188	0.141094	7.9513	1.84566e-15	3.81803e-13	ZFAND4	ENST00000344646	protein_coding
ENSG00000172687	310.832	0.249834	0.195542	1.27765	0.201374	0.39076	ZNF738	ENST00000311015	protein_coding
ENSG00000172716	4727.84	-0.651352	0.227806	-2.85925	0.00424649	0.0236559	SLFN11	ENST00000308377	protein_coding
ENSG00000172717	36.2476	-0.402202	0.33234	-1.21021	0.226197	0.421625	FAM71D	ENST00000524532	protein_coding
ENSG00000172725	4472.17	0.278035	0.169493	1.6404	0.100923	0.243006	CORO1B	ENST00000616321	nonsense_mediated_decay
ENSG00000172728	292.514	1.20959	0.201961	5.98921	2.10862e-09	1.14848e-07	FUT10	ENST00000327671	protein_coding
ENSG00000172731	411.075	0.240653	0.269576	0.892708	0.372014	0.578664	LRRC20	ENST00000355790	protein_coding
ENSG00000172732	2417.15	0.263493	0.121941	2.16081	0.0307097	0.103794	MUS81	ENST00000529857	protein_coding
ENSG00000172733	11.7304	-1.82297	1.16913	-1.55925	0.118937	0.272824	PURG	ENST00000339382	protein_coding
ENSG00000172738	214.939	0.162401	0.376883	0.430905	0.666537	0.814704	TMEM217	ENST00000356757	protein_coding
ENSG00000172746	19.3471	-0.882848	0.898463	-0.98262	0.325795	0.533066	RPL12P13	ENST00000310055	unprocessed_pseudogene
ENSG00000172748	91.4652	-0.294597	0.330627	-0.891026	0.372915	0.579438	ZNF596	ENST00000521145	protein_coding
ENSG00000172757	41060.5	0.0518483	0.103894	0.499052	0.617743	0.782607	CFL1	ENST00000530157	processed_transcript
ENSG00000172765	608.881	0.10095	0.129976	0.776685	0.437345	0.63855	TMCC1	ENST00000432054	protein_coding
ENSG00000172766	1081.59	-0.271086	0.160235	-1.69181	0.090683	0.225753	NAA16	ENST00000379406	protein_coding
ENSG00000172771	5.90418	0.342756	0.849321	0.403564	0.686533	0.828329	EFCAB12	ENST00000505956	protein_coding
ENSG00000172775	3895.26	-0.135821	0.0997341	-1.36183	0.173252	0.352968	FAM192A	ENST00000309137	protein_coding
ENSG00000172780	295.015	-1.14003	0.266786	-4.27319	1.92697e-05	0.000309611	RAB43	ENST00000315150	protein_coding
ENSG00000172785	510.79	0.308841	0.27946	1.10514	0.2691	0.472037	CBWD1	ENST00000356521	protein_coding
ENSG00000172789	41.9456	-1.04173	0.411713	-2.53024	0.0113986	0.0501595	HOXC5	ENST00000312492	protein_coding
ENSG00000172795	1442.64	0.303364	0.167411	1.81209	0.0699725	0.188533	DCP2	ENST00000515408	protein_coding
ENSG00000172799	4.51667	-1.83639	1.02063	-1.79927	0.0719767	0.192166	ZBTB8OSP2	ENST00000423890	processed_pseudogene
ENSG00000172803	134.557	-0.360534	0.308506	-1.16865	0.242546	0.440721	SNX32	ENST00000308342	protein_coding
ENSG00000172809	6789.08	0.0294697	0.0871459	0.338165	0.735239	0.858783	RPL38	ENST00000439590	protein_coding
ENSG00000172817	23.6282	-4.16487	2.34495	-1.7761	0.0757158	0.198968	CYP7B1	ENST00000523954	processed_transcript
ENSG00000172819	2374.62	0.275022	0.296632	0.927148	0.35385	0.561079	RARG	ENST00000425354	protein_coding
ENSG00000172824	41.7695	-1.47536	0.473192	-3.11788	0.00182157	0.0121529	CES4A	ENST00000540947	protein_coding
ENSG00000172828	23.2624	0.0881154	0.936635	0.0940765	0.925048	0.96451	CES3	ENST00000303334	protein_coding
ENSG00000172830	562.182	0.742023	0.242319	3.06217	0.00219735	0.0141581	SSH3	ENST00000308127	protein_coding
ENSG00000172831	2731.6	-0.580972	0.198961	-2.92003	0.00349998	0.0202874	CES2	ENST00000417689	protein_coding
ENSG00000172840	1046.9	0.620815	0.18875	3.28909	0.00100513	0.00761688	PDP2	ENST00000566543	protein_coding
ENSG00000172845	5554.56	-0.0806535	0.0941491	-0.856658	0.391634	0.597138	SP3	ENST00000310015	protein_coding
ENSG00000172869	1672.02	0.425539	0.140722	3.02397	0.00249485	0.0156393	DMXL1	ENST00000509902	processed_transcript
ENSG00000172878	293.69	0.666157	0.221605	3.00605	0.00264665	0.0163951	METAP1D	ENST00000315796	protein_coding
ENSG00000172888	2032.07	0.221094	0.119938	1.84339	0.0652717	0.179548	ZNF621	ENST00000403205	protein_coding
ENSG00000172889	518.931	0.107742	0.324937	0.331576	0.740209	0.861494	EGFL7	ENST00000371699	protein_coding
ENSG00000172890	1423.86	0.06608	0.126656	0.521726	0.601861	0.770384	NADSYN1	ENST00000528211	processed_transcript
ENSG00000172893	2522.41	0.486341	0.266649	1.8239	0.0681667	0.185107	DHCR7	ENST00000534795	protein_coding
ENSG00000172901	5.98755	-4.18924	1.51195	-2.77076	0.00559265	0.0293822	LVRN	ENST00000504467	nonsense_mediated_decay
ENSG00000172915	179.636	0.583	0.430364	1.35467	0.175523	0.356078	NBEA	ENST00000379939	protein_coding
ENSG00000172922	2836.86	0.0415373	0.124845	0.332711	0.739352	0.86097	RNASEH2C	ENST00000534482	nonsense_mediated_decay
ENSG00000172927	186.761	-0.307923	0.584443	-0.526865	0.598287	0.768084	MYEOV	ENST00000441339	protein_coding
ENSG00000172932	1256.88	0.122283	0.0928324	1.31725	0.187755	0.372392	ANKRD13D	ENST00000447274	protein_coding
ENSG00000172935	3706.36	-0.376557	0.285114	-1.32073	0.186593	0.371116	MRGPRF	ENST00000309099	protein_coding
ENSG00000172936	6799.03	-2.39261	0.448004	-5.34059	9.26443e-08	3.14874e-06	MYD88	ENST00000396334	protein_coding
ENSG00000172939	5381.79	-0.206414	0.181697	-1.13604	0.255941	0.456001	OXSR1	ENST00000492714	processed_transcript
ENSG00000172943	1508.39	0.461155	0.107911	4.27346	1.92461e-05	0.000309462	PHF8	ENST00000338154	protein_coding
ENSG00000172954	932.837	0.217128	0.100288	2.16504	0.0303847	0.103009	LCLAT1	ENST00000466477	protein_coding
ENSG00000172965	3264.34	-0.363036	0.104635	-3.46956	0.000521314	0.00451833	MIR4435-2HG	ENST00000609220	lincRNA
ENSG00000172971	7.55057	-5.8021	1.66921	-3.47596	0.000509027	0.00443728	UNC93B3	ENST00000308076	unprocessed_pseudogene
ENSG00000172974	118.966	-0.0724414	0.187967	-0.385395	0.699945	0.837711	AC007318.5	ENST00000467568	processed_pseudogene
ENSG00000172977	2327.36	-0.21743	0.0724959	-2.99921	0.00270683	0.0167101	KAT5	ENST00000377046	protein_coding
ENSG00000172985	1172.47	-0.815907	0.40015	-2.03901	0.0414494	0.129858	SH3RF3	ENST00000309415	protein_coding
ENSG00000172986	554.822	0.554921	0.290266	1.91176	0.0559064	0.160712	GXYLT2	ENST00000389617	protein_coding
ENSG00000172992	903.159	-0.161322	0.241646	-0.667599	0.50439	0.696224	DCAKD	ENST00000452796	protein_coding
ENSG00000173011	1634.6	0.289118	0.124532	2.32165	0.0202519	0.0765847	TADA2B	ENST00000506692	protein_coding
ENSG00000173013	165.607	0.0341569	0.247125	0.138217	0.890069	0.94703	CCDC96	ENST00000310085	protein_coding
ENSG00000173020	3846.32	0.234752	0.0961378	2.44183	0.0146132	0.0603501	GRK2	ENST00000308595	protein_coding
ENSG00000173039	9567.01	-0.252435	0.211504	-1.19352	0.232665	0.429182	RELA	ENST00000406246	protein_coding
ENSG00000173040	576.132	-0.69229	0.135336	-5.11533	3.13196e-07	9.24294e-06	EVC2	ENST00000475313	nonsense_mediated_decay
ENSG00000173041	333.477	-0.309324	0.308754	-1.00184	0.316418	0.523487	ZNF680	ENST00000309683	protein_coding
ENSG00000173064	2832.97	0.159793	0.153379	1.04182	0.297494	0.50304	HECTD4	ENST00000377560	protein_coding
ENSG00000173065	1143.94	0.528289	0.114104	4.62987	3.65896e-06	7.71052e-05	FAM222B	ENST00000581407	protein_coding
ENSG00000173068	1761.04	0.352915	0.317342	1.1121	0.266097	0.468555	BNC2	ENST00000380672	protein_coding
ENSG00000173077	14.3448	-2.0384	0.681098	-2.99282	0.00276416	0.0169909	DEC1	ENST00000374016	protein_coding
ENSG00000173083	333.53	-1.00619	0.57215	-1.7586	0.0786446	0.204343	HPSE	ENST00000311412	protein_coding
ENSG00000173085	1289.88	-0.0332398	0.112974	-0.294226	0.768585	0.878463	COQ2	ENST00000503391	nonsense_mediated_decay
ENSG00000173110	12.1035	1.1694	0.69476	1.68317	0.0923415	0.228585	HSPA6	ENST00000309758	protein_coding
ENSG00000173113	3736.89	-0.307684	0.0691827	-4.44742	8.6908e-06	0.000158991	TRMT112	ENST00000535750	protein_coding
ENSG00000173114	105.771	-0.59868	1.41125	-0.424219	0.671406	0.817757	LRRN3	ENST00000308478	protein_coding
ENSG00000173120	7912.97	0.104752	0.1073	0.976247	0.328942	0.535963	KDM2A	ENST00000398645	protein_coding
ENSG00000173137	596.06	0.0918318	0.15653	0.586674	0.557423	0.737857	ADCK5	ENST00000534714	processed_transcript
ENSG00000173141	2039.35	0.0221268	0.0916497	0.241428	0.809223	0.902334	MRPL57	ENST00000309594	protein_coding
ENSG00000173145	2774.27	0.241568	0.139321	1.7339	0.0829358	0.211477	NOC3L	ENST00000371361	protein_coding
ENSG00000173153	1342.06	0.323019	0.17909	1.80367	0.071283	0.191006	ESRRA	ENST00000406310	protein_coding
ENSG00000173156	416.474	1.23764	0.511091	2.42157	0.0154535	0.0627179	RHOD	ENST00000308831	protein_coding
ENSG00000173163	841.479	-0.333434	0.0708269	-4.70773	2.50492e-06	5.54665e-05	COMMD1	ENST00000472729	processed_transcript
ENSG00000173166	7412.26	-0.0869854	0.244306	-0.35605	0.721803	0.851037	RAPH1	ENST00000457812	protein_coding
ENSG00000173171	1006.73	0.0655505	0.117274	0.558949	0.576196	0.7517	MTX1	ENST00000368376	protein_coding
ENSG00000173175	12.4277	-2.03745	0.602557	-3.38134	0.000721323	0.00581655	ADCY5	ENST00000462833	protein_coding
ENSG00000173193	14851.6	-2.96242	0.693387	-4.27239	1.93391e-05	0.000310065	PARP14	ENST00000474629	protein_coding
ENSG00000173200	11.9938	-1.12337	0.616484	-1.82222	0.0684211	0.185672	PARP15	ENST00000464300	protein_coding
ENSG00000173207	3143.71	-0.0259117	0.131815	-0.196576	0.844159	0.923484	CKS1B	ENST00000368439	protein_coding
ENSG00000173209	615.051	-0.00849901	0.133314	-0.0637517	0.949168	0.976399	AHSA2	ENST00000357022	protein_coding
ENSG00000173210	1043.26	-2.97665	0.567827	-5.24217	1.58697e-07	5.08824e-06	ABLIM3	ENST00000326685	protein_coding
ENSG00000173213	18.9182	-0.38039	0.30799	-1.23507	0.216804	0.410447	TUBB8P12	ENST00000308911	transcribed_unprocessed_pseudogene
ENSG00000173214	210.722	0.482482	0.175345	2.75162	0.00593017	0.0306245	MFSD4B	ENST00000368847	protein_coding
ENSG00000173218	3168.94	-0.94744	0.150129	-6.31085	2.77501e-10	2.0516e-08	VANGL1	ENST00000369510	protein_coding
ENSG00000173221	636.93	-2.19446	0.456792	-4.80408	1.55468e-06	3.73297e-05	GLRX	ENST00000508780	protein_coding
ENSG00000173226	816.397	0.836835	0.144582	5.78796	7.12477e-09	3.30197e-07	IQCB1	ENST00000310864	protein_coding
ENSG00000173227	13.3628	3.28705	0.955557	3.43993	0.00058187	0.00490916	SYT12	ENST00000393946	protein_coding
ENSG00000173230	5030.82	0.336729	0.0940585	3.58	0.000343599	0.00328688	GOLGB1	ENST00000340645	protein_coding
ENSG00000173253	15.7812	-4.10104	1.84328	-2.22486	0.0260907	0.0918532	DMRT2	ENST00000635183	protein_coding
ENSG00000173258	47.2904	1.36388	0.339414	4.01835	5.86077e-05	0.000787039	ZNF483	ENST00000358151	protein_coding
ENSG00000173261	8.50477	0.583006	0.545168	1.06941	0.284886	0.489046	PLAC8L1	ENST00000311450	protein_coding
ENSG00000173262	18.5863	-4.48651	1.56424	-2.86818	0.0041284	0.0231479	SLC2A14	ENST00000340749	protein_coding
ENSG00000173264	1460.33	-0.313445	0.145445	-2.15508	0.0311558	0.104896	GPR137	ENST00000546139	protein_coding
ENSG00000173267	64.3363	-0.55838	0.524115	-1.06538	0.286706	0.491165	SNCG	ENST00000465679	processed_transcript
ENSG00000173269	21.0981	-2.07937	0.941494	-2.20859	0.0272034	0.0947474	MMRN2	ENST00000372027	protein_coding
ENSG00000173272	2866.36	-0.0390065	0.192264	-0.20288	0.839229	0.920974	MZT2A	ENST00000427024	nonsense_mediated_decay
ENSG00000173273	2333.38	-0.208185	0.099083	-2.10112	0.0356305	0.115864	TNKS	ENST00000520408	protein_coding
ENSG00000173275	231.625	0.00262631	0.211927	0.0123925	0.990112	0.994876	ZNF449	ENST00000370761	protein_coding
ENSG00000173276	1505.23	-0.0145719	0.199148	-0.0731709	0.94167	0.972646	ZBTB21	ENST00000398505	protein_coding
ENSG00000173281	278.702	-0.461674	0.23002	-2.0071	0.0447389	0.137051	PPP1R3B	ENST00000310455	protein_coding
ENSG00000173295	121.877	-0.509969	0.547366	-0.931679	0.351503	0.558712	FAM86B3P	ENST00000522601	processed_transcript
ENSG00000173320	6.85159	2.17494	0.902709	2.40935	0.0159812	0.0641623	STOX2	ENST00000513034	nonsense_mediated_decay
ENSG00000173327	5868.51	-0.0728951	0.141224	-0.516168	0.605737	0.773063	MAP3K11	ENST00000309100	protein_coding
ENSG00000173334	697.38	-0.342217	0.194516	-1.75932	0.0785231	0.204152	TRIB1	ENST00000311922	protein_coding
ENSG00000173338	11.2269	-0.174632	0.434512	-0.401903	0.687756	0.829114	KCNK7	ENST00000342202	protein_coding
ENSG00000173349	321.114	0.35027	0.202047	1.73361	0.082987	0.211513	SFT2D3	ENST00000310981	protein_coding
ENSG00000173376	2033.36	-2.02176	0.98068	-2.06159	0.0392465	0.124635	NDNF	ENST00000379692	protein_coding
ENSG00000173391	108.568	2.95532	1.22338	2.4157	0.015705	0.0633846	OLR1	ENST00000309539	protein_coding
ENSG00000173402	11776.6	0.490806	0.158641	3.09382	0.00197596	0.0129844	DAG1	ENST00000469139	processed_transcript
ENSG00000173406	61.9304	-4.34158	1.69108	-2.56734	0.0102482	0.0465934	DAB1	ENST00000371236	protein_coding
ENSG00000173409	461.348	0.578152	0.148172	3.9019	9.54402e-05	0.00118482	ARV1	ENST00000497753	processed_transcript
ENSG00000173418	3182.78	-0.123351	0.108292	-1.13906	0.254679	0.45456	NAA20	ENST00000334982	protein_coding
ENSG00000173421	129.303	-7.91087	1.80145	-4.39139	1.12628e-05	0.000195884	CCDC36	ENST00000296449	protein_coding
ENSG00000173432	2.18792	-0.870383	2.19611	-0.396329	0.691863	0.832154	SAA1	ENST00000356524	protein_coding
ENSG00000173436	408.077	0.0196059	0.156233	0.125491	0.900135	0.951714	MINOS1	ENST00000486890	processed_transcript
ENSG00000173442	5018.32	0.312106	0.210658	1.48157	0.138454	0.303329	EHBP1L1	ENST00000309295	protein_coding
ENSG00000173451	397.544	-0.392862	0.228544	-1.71898	0.0856178	0.216373	THAP2	ENST00000308086	protein_coding
ENSG00000173456	6097.42	-0.371985	0.09311	-3.99511	6.4664e-05	0.000850875	RNF26	ENST00000311413	protein_coding
ENSG00000173457	12496	-0.16888	0.138938	-1.21551	0.224173	0.419306	PPP1R14B	ENST00000392210	protein_coding
ENSG00000173465	1742.91	0.0813634	0.151756	0.536147	0.591857	0.762833	SSSCA1	ENST00000309328	protein_coding
ENSG00000173473	11152.7	0.220679	0.118513	1.86207	0.0625931	0.174059	SMARCC1	ENST00000254480	protein_coding
ENSG00000173480	224.772	0.490502	0.182108	2.69347	0.00707129	0.035005	ZNF417	ENST00000594396	protein_coding
ENSG00000173482	2803.25	-0.290248	0.254115	-1.14219	0.253375	0.453094	PTPRM	ENST00000580170	protein_coding
ENSG00000173486	2168.24	-0.285828	0.0967609	-2.95396	0.00313727	0.0187071	FKBP2	ENST00000536642	retained_intron
ENSG00000173511	1819.72	-0.513649	0.213516	-2.40567	0.0161429	0.0646497	VEGFB	ENST00000309422	protein_coding
ENSG00000173517	7181.27	-0.27957	0.146606	-1.90695	0.0565272	0.162042	PEAK1	ENST00000560626	protein_coding
ENSG00000173530	1366.12	1.13728	0.488496	2.32813	0.0199054	0.0756483	TNFRSF10D	ENST00000312584	protein_coding
ENSG00000173531	78.2927	-0.125618	0.308387	-0.407339	0.683759	0.826427	MST1	ENST00000448220	protein_coding
ENSG00000173535	45.6189	-0.102445	0.680469	-0.15055	0.88033	0.942038	TNFRSF10C	ENST00000397703	protein_coding
ENSG00000173540	3626.11	-0.0796281	0.119748	-0.664962	0.506074	0.697473	GMPPB	ENST00000480687	protein_coding
ENSG00000173542	2169.93	-0.0763163	0.204533	-0.373124	0.709056	0.843127	MOB1B	ENST00000502869	protein_coding
ENSG00000173545	2344.83	-0.0226377	0.14145	-0.160041	0.872849	0.938971	ZNF622	ENST00000308683	protein_coding
ENSG00000173546	16899.9	-0.528992	0.237387	-2.2284	0.025854	0.0913337	CSPG4	ENST00000308508	protein_coding
ENSG00000173548	2985.75	0.320138	0.136297	2.34883	0.0188325	0.0725577	SNX33	ENST00000308527	protein_coding
ENSG00000173559	2558.18	-0.677066	0.305754	-2.21441	0.0268004	0.0937078	NABP1	ENST00000491331	retained_intron
ENSG00000173567	25.4086	0.208646	0.353699	0.589898	0.555259	0.736126	ADGRF3	ENST00000459892	processed_transcript
ENSG00000173575	2837.61	0.143801	0.099776	1.44124	0.149516	0.319847	CHD2	ENST00000626874	protein_coding
ENSG00000173581	724.722	0.390226	0.1824	2.1394	0.0324036	0.107999	CCDC106	ENST00000592996	protein_coding
ENSG00000173588	439.797	0.0762478	0.196356	0.388313	0.697784	0.836277	CEP83	ENST00000552632	protein_coding
ENSG00000173597	21.724	-0.596995	1.03834	-0.574954	0.565323	0.743665	SULT1B1	ENST00000310613	protein_coding
ENSG00000173598	2553.13	-0.512431	0.154027	-3.32688	0.000878235	0.00681921	NUDT4	ENST00000337179	protein_coding
ENSG00000173599	789.572	0.938477	0.229858	4.08285	4.44859e-05	0.000628442	PC	ENST00000529047	protein_coding
ENSG00000173611	410.6	0.615155	0.150296	4.09295	4.25923e-05	0.000607244	SCAI	ENST00000336505	protein_coding
ENSG00000173614	419.522	-0.0814267	0.207912	-0.39164	0.695324	0.834824	NMNAT1	ENST00000403197	protein_coding
ENSG00000173621	3307.69	0.457092	0.306558	1.49105	0.135949	0.299581	LRFN4	ENST00000531590	processed_transcript
ENSG00000173626	11.8222	-3.48279	0.981957	-3.54678	0.000389967	0.00361627	TRAPPC3L	ENST00000356128	protein_coding
ENSG00000173638	3238	0.262276	0.267244	0.981412	0.326389	0.53338	SLC19A1	ENST00000417954	protein_coding
ENSG00000173641	209.444	-4.12078	1.16489	-3.5375	0.000403936	0.00369713	HSPB7	ENST00000411503	protein_coding
ENSG00000173653	1019.15	0.317089	0.109183	2.9042	0.00368194	0.0211066	RCE1	ENST00000533277	retained_intron
ENSG00000173660	3637.44	0.267959	0.0941153	2.84713	0.00441152	0.0244171	UQCRH	ENST00000311672	protein_coding
ENSG00000173662	10.0584	5.08722	0.798331	6.37232	1.86193e-10	1.45136e-08	TAS1R1	ENST00000333172	protein_coding
ENSG00000173674	9418.66	0.148253	0.226238	0.655295	0.512278	0.702386	EIF1AX	ENST00000379607	protein_coding
ENSG00000173681	246.349	-0.0186038	0.15316	-0.121466	0.903322	0.953433	CXorf23	ENST00000379687	protein_coding
ENSG00000173692	10261.5	0.167094	0.0523451	3.19215	0.00141217	0.00995783	PSMD1	ENST00000308696	protein_coding
ENSG00000173698	3.81035	1.42999	1.09708	1.30346	0.192419	0.378817	ADGRG2	ENST00000379873	protein_coding
ENSG00000173702	7.16689	-1.13268	2.00418	-0.56516	0.571965	0.748193	MUC13	ENST00000616727	protein_coding
ENSG00000173705	609.15	1.3442	0.934146	1.43896	0.150162	0.320938	SUSD5	ENST00000309558	protein_coding
ENSG00000173706	23229.3	-0.212514	0.229348	-0.926599	0.354135	0.561407	HEG1	ENST00000311127	protein_coding
ENSG00000173715	333.301	0.257116	0.310161	0.828975	0.407118	0.610834	C11orf80	ENST00000534325	protein_coding
ENSG00000173726	8300.14	0.0611087	0.150451	0.40617	0.684618	0.827029	TOMM20	ENST00000366607	protein_coding
ENSG00000173727	222.545	-1.32173	0.509709	-2.59311	0.00951128	0.0441004	CMB9-22P13.1	ENST00000619960	processed_transcript
ENSG00000173744	5000	-0.199357	0.0735762	-2.70953	0.00673778	0.0337756	AGFG1	ENST00000409979	protein_coding
ENSG00000173757	2548	0.0986869	0.142048	0.694743	0.487216	0.68134	STAT5B	ENST00000293328	protein_coding
ENSG00000173762	25.0982	-2.89674	0.976974	-2.96501	0.00302671	0.0181992	CD7	ENST00000584284	protein_coding
ENSG00000173786	15703	-1.28085	0.225481	-5.68052	1.34287e-08	5.81297e-07	CNP	ENST00000393892	protein_coding
ENSG00000173801	574.768	2.35758	0.60448	3.90018	9.61204e-05	0.00119189	JUP	ENST00000393930	protein_coding
ENSG00000173805	32.7331	1.14735	0.855109	1.34176	0.179673	0.361764	HAP1	ENST00000458656	protein_coding
ENSG00000173809	6.18206	-0.311421	0.711249	-0.437851	0.661495	0.811414	TDRD12	ENST00000444215	protein_coding
ENSG00000173812	13295	-0.13654	0.102373	-1.33374	0.182288	0.365323	EIF1	ENST00000462917	retained_intron
ENSG00000173818	749.807	-0.104075	0.14194	-0.733232	0.463417	0.661093	ENDOV	ENST00000520537	retained_intron
ENSG00000173821	22791.6	-2.51475	0.536853	-4.68425	2.80992e-06	6.12488e-05	RNF213	ENST00000508628	protein_coding
ENSG00000173825	20.3343	1.19222	0.548813	2.17236	0.0298283	0.101555	TIGD3	ENST00000309880	protein_coding
ENSG00000173838	14.5561	-2.23933	0.854773	-2.6198	0.00879815	0.0415733	MARCH10	ENST00000582358	processed_transcript
ENSG00000173846	1071.28	0.462639	0.232284	1.9917	0.0464045	0.14095	PLK3	ENST00000372201	protein_coding
ENSG00000173848	3678.84	0.516833	0.190621	2.71131	0.0067017	0.0336477	NET1	ENST00000355029	protein_coding
ENSG00000173852	2033.64	-0.265673	0.115484	-2.30052	0.0214188	0.0794503	DPY19L1	ENST00000638088	protein_coding
ENSG00000173868	7.58538	3.06945	0.813591	3.77272	0.000161478	0.00179909	PHOSPHO1	ENST00000310544	protein_coding
ENSG00000173875	1077.19	0.392588	0.128692	3.05061	0.0022838	0.0146206	ZNF791	ENST00000343325	protein_coding
ENSG00000173889	2747.18	0.144315	0.122152	1.18144	0.237428	0.434726	PHC3	ENST00000484068	protein_coding
ENSG00000173890	40.0709	0.404761	0.475792	0.850711	0.39493	0.599825	GPR160	ENST00000355897	protein_coding
ENSG00000173894	414.905	0.635185	0.531681	1.19467	0.232215	0.428574	CBX2	ENST00000310942	protein_coding
ENSG00000173898	204.719	1.09945	0.663919	1.65601	0.0977208	0.23769	SPTBN2	ENST00000533211	protein_coding
ENSG00000173905	5354.86	0.0377654	0.193371	0.195301	0.845157	0.923872	GOLIM4	ENST00000470487	protein_coding
ENSG00000173914	614.596	0.483923	0.0850784	5.68797	1.28561e-08	5.5989e-07	RBM4B	ENST00000525754	protein_coding
ENSG00000173915	2105.05	-0.0959171	0.0921372	-1.04102	0.297864	0.503323	USMG5	ENST00000369825	protein_coding
ENSG00000173917	1719.49	0.406871	0.465093	0.874816	0.381674	0.588078	HOXB2	ENST00000504772	processed_transcript
ENSG00000173918	1012.53	-3.15028	0.479593	-6.56865	5.07728e-11	4.5184e-09	C1QTNF1	ENST00000578229	protein_coding
ENSG00000173926	1880.92	0.530452	0.225083	2.35669	0.0184385	0.071578	MARCH3	ENST00000308660	protein_coding
ENSG00000173928	74.4722	1.19588	0.266249	4.49159	7.06921e-06	0.000135429	SWSAP1	ENST00000312423	protein_coding
ENSG00000173930	2.02033	-2.19275	2.77967	-0.788851	0.430199	0.631774	SLCO4C1	ENST00000310954	protein_coding
ENSG00000173933	263.621	0.438002	0.13289	3.29598	0.0009808	0.00747729	RBM4	ENST00000310092	protein_coding
ENSG00000173950	1916.82	0.0810738	0.212304	0.381876	0.702553	0.839334	XXYLT1	ENST00000310380	protein_coding
ENSG00000173960	2988.6	-0.502368	0.137572	-3.65166	0.00026055	0.00265035	UBXN2A	ENST00000446425	processed_transcript
ENSG00000173991	17.296	1.43302	0.370116	3.87181	0.00010803	0.00130792	TCAP	ENST00000309889	protein_coding
ENSG00000173992	788.353	-0.2424	0.144008	-1.68324	0.0923283	0.228585	CCS	ENST00000533244	protein_coding
ENSG00000174004	34.981	0.71206	0.555004	1.28298	0.199498	0.388522	NRROS	ENST00000328557	protein_coding
ENSG00000174007	199.127	0.470157	0.157833	2.97883	0.00289353	0.0176041	CEP19	ENST00000409690	protein_coding
ENSG00000174010	612.559	0.199101	0.149876	1.32844	0.184032	0.367619	KLHL15	ENST00000328046	protein_coding
ENSG00000174013	1895.33	0.108896	0.135541	0.803418	0.421733	0.624274	FBXO45	ENST00000440469	protein_coding
ENSG00000174021	4934.86	-0.206717	0.0841031	-2.4579	0.0139751	0.0583239	GNG5	ENST00000487806	processed_transcript
ENSG00000174028	115.058	-0.0254544	0.241656	-0.105333	0.916111	0.960001	FAM3C2	ENST00000312214	processed_pseudogene
ENSG00000174032	993.311	-0.414257	0.237938	-1.74103	0.0816783	0.209303	SLC25A30	ENST00000523988	retained_intron
ENSG00000174059	70.8221	-2.25694	0.530015	-4.25826	2.06025e-05	0.000326394	CD34	ENST00000310833	protein_coding
ENSG00000174080	1212.45	0.0652824	0.346136	0.188603	0.850404	0.92701	CTSF	ENST00000310325	protein_coding
ENSG00000174099	4757.66	0.471815	0.198122	2.38144	0.0172453	0.0680761	MSRB3	ENST00000355192	protein_coding
ENSG00000174106	1612.07	0.315915	0.11238	2.81113	0.00493673	0.0266789	LEMD3	ENST00000308330	protein_coding
ENSG00000174109	797.365	0.24859	0.0885111	2.80857	0.0049762	0.0268652	C16orf91	ENST00000442039	protein_coding
ENSG00000174125	8.34825	-0.153163	1.05318	-0.145429	0.884372	0.944262	TLR1	ENST00000510552	processed_transcript
ENSG00000174130	30.8236	0.420839	0.553946	0.759712	0.447427	0.64758	TLR6	ENST00000381950	protein_coding
ENSG00000174132	395.896	0.126015	0.271705	0.463793	0.642796	0.799356	FAM174A	ENST00000312637	protein_coding
ENSG00000174136	23676.3	-0.459874	0.163791	-2.80769	0.00498987	0.0269188	RGMB	ENST00000504776	processed_transcript
ENSG00000174137	232.428	0.0443578	0.460468	0.096332	0.923257	0.963407	FAM53A	ENST00000489029	protein_coding
ENSG00000174151	600.289	0.507446	0.135333	3.74961	0.000177109	0.00194008	CYB561D1	ENST00000393709	protein_coding
ENSG00000174165	679.521	-0.00310041	0.160946	-0.0192637	0.984631	0.992635	ZDHHC24	ENST00000534073	nonsense_mediated_decay
ENSG00000174173	1371.45	0.249615	0.109548	2.27859	0.0226915	0.0828609	TRMT10C	ENST00000309922	protein_coding
ENSG00000174177	1582.61	0.559258	0.114594	4.88034	1.05902e-06	2.68044e-05	CTU2	ENST00000453996	protein_coding
ENSG00000174197	1955.08	0.574569	0.130286	4.41005	1.03347e-05	0.000183449	MGA	ENST00000568630	processed_transcript
ENSG00000174206	226.612	-0.493244	0.150088	-3.28636	0.00101491	0.00766939	C12orf66	ENST00000311915	protein_coding
ENSG00000174227	1841.21	-0.217775	0.11694	-1.86228	0.0625637	0.174036	PIGG	ENST00000504187	nonsense_mediated_decay
ENSG00000174231	38126	0.132406	0.109064	1.21403	0.224737	0.420045	PRPF8	ENST00000571958	protein_coding
ENSG00000174233	1881.94	0.722104	0.157898	4.57324	4.8024e-06	9.69219e-05	ADCY6	ENST00000547260	retained_intron
ENSG00000174236	31.4008	-0.181387	0.374309	-0.484591	0.627966	0.790063	REP15	ENST00000310791	protein_coding
ENSG00000174238	6042.11	0.0723438	0.102609	0.705045	0.480782	0.675738	PITPNA	ENST00000313486	protein_coding
ENSG00000174243	7338.55	-0.0896861	0.0574131	-1.56212	0.11826	0.271705	DDX23	ENST00000308025	protein_coding
ENSG00000174276	724.62	0.0590935	0.131724	0.448614	0.65371	0.806325	ZNHIT2	ENST00000310597	protein_coding
ENSG00000174282	7016.01	-0.0422062	0.113425	-0.372108	0.709813	0.84351	ZBTB4	ENST00000380599	protein_coding
ENSG00000174292	46.6006	0.457013	0.689169	0.663137	0.507243	0.698421	TNK1	ENST00000570896	protein_coding
ENSG00000174306	4209.84	-0.0244823	0.111307	-0.219952	0.825908	0.913317	ZHX3	ENST00000421422	protein_coding
ENSG00000174307	1424.65	-0.0138738	0.253052	-0.054826	0.956277	0.979963	PHLDA3	ENST00000367311	protein_coding
ENSG00000174325	6.58831	-5.84285	1.59853	-3.65513	0.000257048	0.00262092	DIRC1	ENST00000308100	protein_coding
ENSG00000174327	149.661	0.0779589	0.21588	0.361121	0.718009	0.848237	SLC16A13	ENST00000308027	protein_coding
ENSG00000174332	301.296	-2.69813	0.665722	-4.05294	5.05786e-05	0.000700675	GLIS1	ENST00000312233	protein_coding
ENSG00000174343	2.69448	-2.88922	1.89985	-1.52076	0.128321	0.287932	CHRNA9	ENST00000310169	protein_coding
ENSG00000174348	603.771	-0.0840303	0.732698	-0.114686	0.908694	0.957067	PODN	ENST00000371500	protein_coding
ENSG00000174353	229.711	0.0389369	0.250756	0.155278	0.876602	0.940375	STAG3L3	ENST00000436857	processed_transcript
ENSG00000174365	413.089	-0.0314055	0.15259	-0.205816	0.836934	0.919602	SNHG11	ENST00000453698	retained_intron
ENSG00000174370	89.2915	-4.97027	0.625319	-7.94837	1.88987e-15	3.87225e-13	C11orf45	ENST00000310799	protein_coding
ENSG00000174371	1812.1	0.102396	0.189634	0.539964	0.589222	0.760987	EXO1	ENST00000519225	protein_coding
ENSG00000174373	692.533	1.07825	0.12694	8.49417	1.9935e-17	5.64317e-15	RALGAPA1	ENST00000554573	protein_coding
ENSG00000174405	818.77	0.144087	0.178037	0.809309	0.418338	0.621462	LIG4	ENST00000442234	protein_coding
ENSG00000174428	156.815	0.221482	0.248876	0.889931	0.373503	0.579767	GTF2IRD2B	ENST00000613786	processed_transcript
ENSG00000174437	21503.8	-0.152236	0.102203	-1.48955	0.136342	0.300139	ATP2A2	ENST00000552636	protein_coding
ENSG00000174442	3426.54	-0.470424	0.0915177	-5.14025	2.74375e-07	8.23277e-06	ZWILCH	ENST00000535141	protein_coding
ENSG00000174444	42218.8	0.0641981	0.078287	0.820035	0.412196	0.615491	RPL4	ENST00000307961	protein_coding
ENSG00000174446	418.882	0.551682	0.176999	3.11686	0.00182789	0.0121788	SNAPC5	ENST00000563480	protein_coding
ENSG00000174448	4.19222	-1.14012	1.01255	-1.12599	0.260168	0.461325	STARD6	ENST00000581310	protein_coding
ENSG00000174456	139.637	-0.153124	0.221551	-0.691143	0.489476	0.683459	C12orf76	ENST00000546651	protein_coding
ENSG00000174460	15.9189	1.69568	0.725103	2.33853	0.0193596	0.0740974	ZCCHC12	ENST00000310164	protein_coding
ENSG00000174469	13.8032	-1.95354	2.61302	-0.747618	0.45469	0.653706	CNTNAP2	ENST00000625365	protein_coding
ENSG00000174473	8.12293	7.30601	1.52041	4.8053	1.54521e-06	3.71852e-05	GALNTL6	ENST00000511251	protein_coding
ENSG00000174483	42.0408	0.78804	0.286844	2.74727	0.00600931	0.0309071	BBS1	ENST00000526760	nonsense_mediated_decay
ENSG00000174485	1620.98	0.153605	0.140602	1.09248	0.274621	0.477379	DENND4A	ENST00000561863	protein_coding
ENSG00000174498	5.75108	-0.453181	0.855214	-0.529904	0.596179	0.765926	IGDCC3	ENST00000327987	protein_coding
ENSG00000174501	219.018	0.423924	0.199248	2.12762	0.0333686	0.110292	ANKRD36C	ENST00000456556	protein_coding
ENSG00000174516	618.258	0.634343	0.201073	3.1548	0.00160609	0.0110113	PELI3	ENST00000349459	protein_coding
ENSG00000174529	61.4248	0.181512	0.249305	0.728073	0.466569	0.663829	TMEM81	ENST00000367167	protein_coding
ENSG00000174547	3052.35	0.0448187	0.0997028	0.449523	0.653054	0.805847	MRPL11	ENST00000310999	protein_coding
ENSG00000174564	139.094	-2.28606	0.444876	-5.13865	2.76725e-07	8.29174e-06	IL20RB	ENST00000484501	processed_transcript
ENSG00000174574	4898.29	-0.162279	0.10087	-1.60879	0.107663	0.254901	AKIRIN1	ENST00000432648	protein_coding
ENSG00000174576	9.86891	1.86538	0.69226	2.69463	0.00704674	0.0349151	NPAS4	ENST00000311034	protein_coding
ENSG00000174579	1684.47	-0.00190692	0.157328	-0.0121206	0.990329	0.994876	MSL2	ENST00000309993	protein_coding
ENSG00000174586	18.2586	-0.956729	0.454383	-2.10556	0.0352429	0.114864	ZNF497	ENST00000311044	protein_coding
ENSG00000174599	25.9516	-0.0254334	0.829791	-0.0306504	0.975548	0.988645	TRAM1L1	ENST00000310754	protein_coding
ENSG00000174600	4.51848	1.84221	1.56128	1.17994	0.238026	0.435264	CMKLR1	ENST00000312143	protein_coding
ENSG00000174606	1368.82	0.149743	0.139203	1.07571	0.282056	0.485919	ANGEL2	ENST00000366962	protein_coding
ENSG00000174607	8.20901	1.75067	1.50931	1.15992	0.246083	0.44467	UGT8	ENST00000310836	protein_coding
ENSG00000174611	12.7596	-2.56397	1.95918	-1.3087	0.190637	0.376445	KY	ENST00000508956	protein_coding
ENSG00000174628	350.255	0.0688866	0.200245	0.344011	0.730838	0.85653	IQCK	ENST00000568126	nonsense_mediated_decay
ENSG00000174640	39.05	-0.791402	1.32781	-0.59602	0.551162	0.732518	SLCO2A1	ENST00000310926	protein_coding
ENSG00000174652	837.83	0.781828	0.23781	3.28761	0.00101041	0.00764767	ZNF266	ENST00000588933	protein_coding
ENSG00000174669	31.5979	1.7967	0.736394	2.43986	0.014693	0.0605683	SLC29A2	ENST00000311161	protein_coding
ENSG00000174672	62.874	3.15701	0.855029	3.69228	0.000222253	0.00233588	BRSK2	ENST00000308219	protein_coding
ENSG00000174684	1074.92	0.160189	0.238904	0.670518	0.502527	0.694417	B4GAT1	ENST00000311181	protein_coding
ENSG00000174695	2879.13	0.0399281	0.136406	0.292715	0.76974	0.879084	TMEM167A	ENST00000502346	protein_coding
ENSG00000174705	3869.34	-0.530572	0.289701	-1.83145	0.0670337	0.182876	SH3PXD2B	ENST00000636523	protein_coding
ENSG00000174718	756.001	-0.0854165	0.12659	-0.674749	0.499835	0.692378	KIAA1551	ENST00000541981	processed_transcript
ENSG00000174720	2582.37	0.0106043	0.13484	0.0786434	0.937316	0.970705	LARP7	ENST00000344442	protein_coding
ENSG00000174721	61.9121	0.612092	0.416752	1.46872	0.141908	0.308523	FGFBP3	ENST00000311575	protein_coding
ENSG00000174738	2071.13	-0.0638734	0.154976	-0.412149	0.68023	0.823756	NR1D2	ENST00000312521	protein_coding
ENSG00000174740	31.4038	-6.82966	1.60534	-4.25434	2.09662e-05	0.000330694	PABPC5	ENST00000373105	protein_coding
ENSG00000174744	4320.75	0.109366	0.0740436	1.47705	0.139662	0.305291	BRMS1	ENST00000425825	protein_coding
ENSG00000174748	24778.9	0.0203604	0.0623213	0.326701	0.743894	0.863921	RPL15	ENST00000307839	protein_coding
ENSG00000174749	328.414	-0.848205	0.31177	-2.72061	0.00651621	0.0329777	C4orf32	ENST00000309733	protein_coding
ENSG00000174775	4500.46	-0.0194395	0.135639	-0.143318	0.886039	0.945266	HRAS	ENST00000478324	processed_transcript
ENSG00000174780	10183.8	0.0529575	0.0802502	0.659906	0.509314	0.700063	SRP72	ENST00000342756	protein_coding
ENSG00000174791	3551.84	-0.442418	0.234748	-1.88466	0.0594764	0.167835	RIN1	ENST00000526246	retained_intron
ENSG00000174796	378.509	0.25358	0.166389	1.52402	0.127505	0.286733	THAP6	ENST00000506261	protein_coding
ENSG00000174799	1289.38	-0.287257	0.165509	-1.7356	0.0826351	0.211041	CEP135	ENST00000506809	retained_intron
ENSG00000174804	1347.17	0.25059	0.431679	0.580501	0.561577	0.74094	FZD4	ENST00000531380	protein_coding
ENSG00000174807	7310.77	-0.896626	0.358142	-2.50355	0.0122955	0.0531281	CD248	ENST00000311330	protein_coding
ENSG00000174808	11.1112	-6.95099	2.17115	-3.20152	0.00136704	0.00969362	BTC	ENST00000395743	protein_coding
ENSG00000174827	6.15817	0.328644	0.594953	0.552386	0.580684	0.755248	PDZK1	ENST00000466386	processed_transcript
ENSG00000174837	8.58775	-3.01215	2.29914	-1.31012	0.190154	0.375881	ADGRE1	ENST00000250572	protein_coding
ENSG00000174839	775.794	0.409483	0.136796	2.99338	0.00275905	0.0169692	DENND6A	ENST00000311128	protein_coding
ENSG00000174840	2418.43	0.136794	0.089148	1.53446	0.124917	0.282535	PDE12	ENST00000487257	protein_coding
ENSG00000174842	453.609	0.341583	0.127652	2.6759	0.00745296	0.0364499	GLMN	ENST00000370360	protein_coding
ENSG00000174844	5.42312	0.425862	1.24977	0.340753	0.73329	0.857793	DNAH12	ENST00000495027	protein_coding
ENSG00000174851	3918.73	-0.073098	0.180992	-0.403874	0.686306	0.828155	YIF1A	ENST00000496746	protein_coding
ENSG00000174871	77.4973	1.41701	0.346609	4.08821	4.34718e-05	0.000617328	CNIH2	ENST00000528852	protein_coding
ENSG00000174886	1251.04	0.0812475	0.157559	0.515666	0.606088	0.773437	NDUFA11	ENST00000418389	protein_coding
ENSG00000174891	1655.03	-0.0675083	0.158154	-0.426853	0.669487	0.816388	RSRC1	ENST00000480820	protein_coding
ENSG00000174898	2.89388	0.649319	1.26592	0.512923	0.608005	0.775378	CATSPERD	ENST00000381624	protein_coding
ENSG00000174899	71.8658	-0.0139949	0.430517	-0.0325073	0.974068	0.987936	PQLC2L	ENST00000312275	protein_coding
ENSG00000174903	16135.5	0.0398971	0.0645714	0.617876	0.536657	0.720971	RAB1B	ENST00000311481	protein_coding
ENSG00000174912	17.1525	0.165723	0.485012	0.341689	0.732585	0.857452	METTL15P1	ENST00000481421	processed_pseudogene
ENSG00000174915	2406.92	0.255623	0.168615	1.51601	0.129517	0.289492	PTDSS2	ENST00000532614	processed_transcript
ENSG00000174917	1766.27	0.0249273	0.142784	0.17458	0.86141	0.932888	C19orf70	ENST00000585605	processed_transcript
ENSG00000174928	81.1597	0.35533	0.249611	1.42354	0.15458	0.326919	C3orf33	ENST00000482061	nonsense_mediated_decay
ENSG00000174938	678.663	-1.21615	0.502024	-2.42249	0.0154146	0.0626544	SEZ6L2	ENST00000346932	protein_coding
ENSG00000174939	322.061	-1.33971	0.473625	-2.82862	0.00467487	0.0255202	ASPHD1	ENST00000563177	protein_coding
ENSG00000174943	504.474	0.576364	0.163059	3.53469	0.000408251	0.00372481	KCTD13	ENST00000308768	nonsense_mediated_decay
ENSG00000174945	77.2283	1.34166	0.748283	1.79298	0.072976	0.193924	AMZ1	ENST00000312371	protein_coding
ENSG00000174951	40.802	1.73501	0.830047	2.09026	0.0365947	0.118213	FUT1	ENST00000310160	protein_coding
ENSG00000174953	3074.21	0.0480854	0.0871307	0.551877	0.581033	0.755399	DHX36	ENST00000496811	protein_coding
ENSG00000174963	58.4744	0.631403	0.451254	1.39922	0.161748	0.33726	ZIC4	ENST00000383075	protein_coding
ENSG00000174977	175.498	0.0719414	0.137573	0.522934	0.60102	0.769939	AC026271.5	ENST00000447794	processed_pseudogene
ENSG00000174989	1485.03	0.07475	0.198382	0.376798	0.706323	0.841359	FBXW8	ENST00000309909	protein_coding
ENSG00000174996	4663.99	0.412725	0.155449	2.65505	0.00792973	0.0383678	KLC2	ENST00000531240	protein_coding
ENSG00000175003	6.83991	-0.889746	0.85099	-1.04554	0.295772	0.501161	SLC22A1	ENST00000366963	protein_coding
ENSG00000175029	5479.06	-0.139164	0.0872171	-1.5956	0.110578	0.259367	CTBP2	ENST00000337195	protein_coding
ENSG00000175040	533.062	0.957423	0.347316	2.75663	0.00584003	0.0303118	CHST2	ENST00000309575	protein_coding
ENSG00000175048	566.453	-0.433272	0.266049	-1.62854	0.10341	0.247389	ZDHHC14	ENST00000414563	protein_coding
ENSG00000175054	1979.2	-0.140517	0.127192	-1.10476	0.269262	0.472205	ATR	ENST00000504521	nonsense_mediated_decay
ENSG00000175061	11360.1	0.140287	0.122516	1.14505	0.25219	0.451494	LRRC75A-AS1	ENST00000584177	antisense
ENSG00000175063	6777.72	-0.100654	0.101357	-0.993066	0.320678	0.527572	UBE2C	ENST00000356455	protein_coding
ENSG00000175066	885.257	0.559448	0.194292	2.87942	0.00398413	0.0225387	GK5	ENST00000392993	protein_coding
ENSG00000175073	1881.18	-0.457539	0.14262	-3.2081	0.00133615	0.00950908	VCPIP1	ENST00000310421	protein_coding
ENSG00000175084	94.4599	-1.19179	0.794539	-1.49998	0.13362	0.295781	DES	ENST00000373960	protein_coding
ENSG00000175087	309.47	0.800891	0.166903	4.79855	1.59816e-06	3.8248e-05	PDIK1L	ENST00000444713	protein_coding
ENSG00000175093	5.00813	1.22841	1.01153	1.21441	0.224593	0.419836	SPSB4	ENST00000310546	protein_coding
ENSG00000175104	648.608	0.023167	0.108018	0.214474	0.830177	0.915401	TRAF6	ENST00000526995	protein_coding
ENSG00000175105	1138.01	-0.0203033	0.15835	-0.128218	0.897977	0.950742	ZNF654	ENST00000473136	retained_intron
ENSG00000175106	150.619	0.0208903	0.217061	0.0962416	0.923329	0.963407	TVP23C	ENST00000225576	protein_coding
ENSG00000175110	2349.45	0.314867	0.12699	2.47946	0.0131582	0.0558245	MRPS22	ENST00000495075	protein_coding
ENSG00000175115	7133.68	-0.0527624	0.143927	-0.366592	0.713923	0.845546	PACS1	ENST00000527224	retained_intron
ENSG00000175130	4340.7	-0.168526	0.293362	-0.574462	0.565655	0.743766	MARCKSL1	ENST00000329421	protein_coding
ENSG00000175137	3768.16	0.0176762	0.300178	0.0588857	0.953043	0.978622	SH3BP5L	ENST00000484202	processed_transcript
ENSG00000175147	3.91491	2.47317	0.658353	3.7566	0.000172235	0.00189441	TMEM51-AS1	ENST00000310916	antisense
ENSG00000175155	161.815	0.618715	0.384618	1.60865	0.107694	0.254935	YPEL2	ENST00000581865	processed_transcript
ENSG00000175166	31235	-0.142497	0.107446	-1.32622	0.184768	0.368644	PSMD2	ENST00000310118	protein_coding
ENSG00000175170	6.89998	1.10635	1.11708	0.990392	0.321983	0.528951	FAM182B	ENST00000478164	processed_transcript
ENSG00000175175	32.4247	4.29366	0.68212	6.29459	3.08221e-10	2.22519e-08	PPM1E	ENST00000308249	protein_coding
ENSG00000175182	435.8	0.737467	0.224704	3.28194	0.00103096	0.00776611	FAM131A	ENST00000450976	protein_coding
ENSG00000175183	849.96	-1.21354	0.402037	-3.01849	0.00254041	0.0158564	CSRP2	ENST00000311083	protein_coding
ENSG00000175189	5.33952	-0.504532	0.721662	-0.699126	0.484474	0.679197	INHBC	ENST00000309668	protein_coding
ENSG00000175193	352.951	-0.181913	0.140273	-1.29685	0.194682	0.382039	PARL	ENST00000317096	protein_coding
ENSG00000175197	723.146	0.332675	0.200481	1.65938	0.0970383	0.236404	DDIT3	ENST00000547303	protein_coding
ENSG00000175198	350.74	-0.131101	0.120137	-1.09126	0.275157	0.477831	PCCA	ENST00000376285	protein_coding
ENSG00000175203	7712.71	-0.0868447	0.0640864	-1.35512	0.17538	0.355854	DCTN2	ENST00000548249	protein_coding
ENSG00000175213	951.193	0.257205	0.103147	2.49357	0.0126464	0.0541983	ZNF408	ENST00000311764	protein_coding
ENSG00000175215	10268.1	-0.402157	0.197907	-2.03205	0.0421484	0.131463	CTDSP2	ENST00000398073	protein_coding
ENSG00000175216	16263.7	-0.0270777	0.100665	-0.268987	0.787939	0.889201	CKAP5	ENST00000529230	protein_coding
ENSG00000175220	6221.68	0.00614196	0.143465	0.0428116	0.965852	0.983226	ARHGAP1	ENST00000311956	protein_coding
ENSG00000175221	5820.19	0.0888282	0.167301	0.530949	0.595454	0.765314	MED16	ENST00000395808	protein_coding
ENSG00000175224	3694.5	0.0134824	0.0889764	0.151528	0.879559	0.94181	ATG13	ENST00000580238	protein_coding
ENSG00000175229	4.88508	0.95606	1.02064	0.936727	0.348899	0.555892	GAL3ST3	ENST00000312006	protein_coding
ENSG00000175264	7.21874	0.839155	0.95207	0.881401	0.378101	0.584205	CHST1	ENST00000308064	protein_coding
ENSG00000175265	467.039	-0.056448	0.316465	-0.17837	0.858432	0.931111	GOLGA8A	ENST00000473125	retained_intron
ENSG00000175274	2850.58	-0.69023	0.473002	-1.45925	0.144495	0.312554	TP53I11	ENST00000354556	nonsense_mediated_decay
ENSG00000175279	71.5943	-0.119417	0.19885	-0.600536	0.548149	0.730195	APITD1	ENST00000309048	protein_coding
ENSG00000175283	1579.06	-0.192203	0.0877154	-2.19121	0.0284365	0.0979794	DOLK	ENST00000372586	protein_coding
ENSG00000175287	142.859	1.40524	0.636617	2.20736	0.027289	0.0949841	PHYHD1	ENST00000372592	protein_coding
ENSG00000175294	37.1425	0.96593	0.575715	1.67779	0.0933874	0.230194	CATSPER1	ENST00000312106	protein_coding
ENSG00000175302	6.74696	-0.121956	3.34383	-0.0364718	0.970906	0.986457	ANKRD30BP1	ENST00000451052	unprocessed_pseudogene
ENSG00000175305	1317.86	0.290225	0.211962	1.36923	0.170927	0.349921	CCNE2	ENST00000520509	protein_coding
ENSG00000175309	712.241	-0.436503	0.164966	-2.64601	0.00814465	0.0391354	PHYKPL	ENST00000308158	protein_coding
ENSG00000175315	109.38	-2.7528	0.644386	-4.27196	1.93759e-05	0.000310389	CST6	ENST00000312134	protein_coding
ENSG00000175322	260.563	0.262718	0.212226	1.23792	0.215747	0.40931	ZNF519	ENST00000592345	processed_transcript
ENSG00000175324	1849.82	-0.499798	0.0948614	-5.26871	1.37384e-07	4.47829e-06	LSM1	ENST00000311351	protein_coding
ENSG00000175334	6640.55	0.0695757	0.0630322	1.10381	0.269675	0.472651	BANF1	ENST00000312175	protein_coding
ENSG00000175344	9.32614	-2.26173	1.17588	-1.92343	0.054426	0.157785	CHRNA7	ENST00000635978	protein_coding
ENSG00000175348	1528.2	-0.0963804	0.10988	-0.877141	0.38041	0.586467	TMEM9B	ENST00000309134	protein_coding
ENSG00000175352	1106.2	0.000421904	0.363201	0.00116163	0.999073	0.999631	NRIP3	ENST00000309166	protein_coding
ENSG00000175354	2047.34	-0.194922	0.095629	-2.03832	0.0415184	0.129962	PTPN2	ENST00000589444	retained_intron
ENSG00000175356	65.5489	-1.24169	0.391022	-3.1755	0.0014958	0.0104212	SCUBE2	ENST00000309263	protein_coding
ENSG00000175376	1959.42	0.272536	0.146326	1.86253	0.0625287	0.174006	EIF1AD	ENST00000526451	protein_coding
ENSG00000175387	3618.04	-0.221192	0.110127	-2.00851	0.0445894	0.136758	SMAD2	ENST00000262160	protein_coding
ENSG00000175390	9403.95	-0.0494621	0.0908479	-0.54445	0.586132	0.758727	EIF3F	ENST00000533626	protein_coding
ENSG00000175395	346.177	0.265092	0.170785	1.5522	0.120614	0.275789	ZNF25	ENST00000302609	protein_coding
ENSG00000175414	1498.15	0.637387	0.206484	3.08685	0.00202287	0.0132279	ARL10	ENST00000310389	protein_coding
ENSG00000175416	9608.02	0.180356	0.199299	0.904951	0.365491	0.572575	CLTB	ENST00000310418	protein_coding
ENSG00000175426	75.7934	-8.75439	1.61841	-5.40926	6.32865e-08	2.24307e-06	PCSK1	ENST00000311106	protein_coding
ENSG00000175449	31.1996	0.106457	0.336586	0.316284	0.751787	0.868633	RFESD	ENST00000511684	protein_coding
ENSG00000175455	2008.04	0.389325	0.150434	2.58802	0.00965291	0.0445988	CCDC14	ENST00000463996	processed_transcript
ENSG00000175467	9199.19	-0.076514	0.0908589	-0.842119	0.399721	0.604217	SART1	ENST00000312397	protein_coding
ENSG00000175470	2179.82	0.0661176	0.146211	0.452208	0.651119	0.804467	PPP2R2D	ENST00000455566	protein_coding
ENSG00000175471	5.24834	-0.289528	1.98453	-0.145892	0.884006	0.944048	MCTP1	ENST00000514040	processed_transcript
ENSG00000175482	190.904	0.0146369	0.296374	0.0493865	0.960611	0.981448	POLD4	ENST00000529704	protein_coding
ENSG00000175505	815.853	0.521661	0.1566	3.33117	0.000864831	0.00674889	CLCF1	ENST00000312438	protein_coding
ENSG00000175513	4.4306	-1.6122	1.38952	-1.16026	0.245944	0.4446	TSGA10IP	ENST00000532620	protein_coding
ENSG00000175518	5.17907	-2.59921	1.77241	-1.46648	0.142517	0.30948	UBQLNL	ENST00000380184	protein_coding
ENSG00000175536	54.1122	0.900538	0.397437	2.26586	0.0234599	0.0849767	LIPT2	ENST00000527115	protein_coding
ENSG00000175538	9.1229	-2.02376	1.0317	-1.96157	0.0498123	0.148284	KCNE3	ENST00000310128	protein_coding
ENSG00000175548	263.972	-0.317365	0.220092	-1.44197	0.149312	0.31969	ALG10B	ENST00000308742	protein_coding
ENSG00000175550	20192.2	-0.935144	0.155823	-6.00133	1.95702e-09	1.08514e-07	DRAP1	ENST00000312515	protein_coding
ENSG00000175556	2.91035	-0.473239	1.32016	-0.358472	0.71999	0.849785	LONRF3	ENST00000481285	nonsense_mediated_decay
ENSG00000175564	30.3847	0.820756	0.324293	2.5309	0.0113769	0.0500845	UCP3	ENST00000314032	protein_coding
ENSG00000175567	426.104	3.12568	0.64826	4.82165	1.42374e-06	3.45326e-05	UCP2	ENST00000310473	protein_coding
ENSG00000175573	4213.91	-0.957836	0.168882	-5.67162	1.41456e-08	6.07444e-07	C11orf68	ENST00000438576	protein_coding
ENSG00000175575	529.059	-0.0528537	0.264466	-0.199851	0.841597	0.922088	PAAF1	ENST00000541951	protein_coding
ENSG00000175581	1044.65	0.458658	0.11449	4.0061	6.17306e-05	0.000820811	MRPL48	ENST00000310614	protein_coding
ENSG00000175582	6713.36	-0.030289	0.0800656	-0.378302	0.705206	0.840652	RAB6A	ENST00000310653	protein_coding
ENSG00000175591	22.556	-0.941869	0.484706	-1.94318	0.0519948	0.152682	P2RY2	ENST00000393597	protein_coding
ENSG00000175592	21742.2	-0.865576	0.228463	-3.78869	0.000151447	0.00171395	FOSL1	ENST00000448083	protein_coding
ENSG00000175595	920.064	-0.184859	0.132018	-1.40025	0.161438	0.336809	ERCC4	ENST00000575156	protein_coding
ENSG00000175600	100.328	0.522726	0.499804	1.04586	0.295625	0.501108	SUGCT	ENST00000401647	protein_coding
ENSG00000175602	4531.87	-0.899126	0.211682	-4.24752	2.16148e-05	0.000339679	CCDC85B	ENST00000312579	protein_coding
ENSG00000175606	1098.11	-0.0114931	0.165503	-0.0694435	0.944637	0.973739	TMEM70	ENST00000520167	processed_transcript
ENSG00000175611	150.027	0.131815	0.319142	0.413031	0.679584	0.823253	LINC00476	ENST00000433656	processed_transcript
ENSG00000175634	3424.32	0.201313	0.117156	1.71832	0.0857376	0.216597	RPS6KB2	ENST00000530623	retained_intron
ENSG00000175643	675.471	-0.568723	0.360743	-1.57653	0.114903	0.266497	RMI2	ENST00000573910	retained_intron
ENSG00000175662	3205.45	0.254178	0.258955	0.981554	0.326319	0.533346	TOM1L2	ENST00000581396	protein_coding
ENSG00000175691	189.811	0.774012	0.262497	2.94864	0.00319171	0.0189582	ZNF77	ENST00000314531	protein_coding
ENSG00000175697	86.1604	0.26686	0.395571	0.674619	0.499918	0.692409	GPR156	ENST00000495912	nonsense_mediated_decay
ENSG00000175701	754.381	-0.240933	0.207898	-1.1589	0.246496	0.44519	LINC00116	ENST00000414416	protein_coding
ENSG00000175711	130.634	-0.373934	0.296748	-1.26011	0.20763	0.399136	B3GNTL1	ENST00000572977	nonsense_mediated_decay
ENSG00000175727	5010.49	0.350288	0.180999	1.93531	0.0529522	0.154658	MLXIP	ENST00000319080	protein_coding
ENSG00000175730	16.8264	-0.455598	0.413405	-1.10206	0.270434	0.473318	BAK1P1	ENST00000317045	processed_pseudogene
ENSG00000175741	186.775	-0.029259	0.174984	-0.167209	0.867205	0.935708	RWDD4P2	ENST00000426392	processed_pseudogene
ENSG00000175745	2245.99	0.264651	0.383559	0.689989	0.490201	0.684106	NR2F1	ENST00000327111	protein_coding
ENSG00000175746	2.04203	-3.56848	2.29364	-1.55582	0.119752	0.274365	C15orf54	ENST00000625107	lincRNA
ENSG00000175756	7568.79	-0.081654	0.103927	-0.78569	0.432049	0.63357	AURKAIP1	ENST00000338370	protein_coding
ENSG00000175764	351.714	-0.144123	0.264286	-0.545328	0.585528	0.758214	TTLL11	ENST00000486362	processed_transcript
ENSG00000175768	783.036	0.0650551	0.133677	0.486661	0.626499	0.788954	TOMM5	ENST00000540941	nonsense_mediated_decay
ENSG00000175772	7.46071	-0.956608	0.886736	-1.0788	0.280678	0.48436	LINC01106	ENST00000436665	lincRNA
ENSG00000175782	1011.5	-0.23302	0.129224	-1.80322	0.0713536	0.191099	SLC35E3	ENST00000398004	protein_coding
ENSG00000175787	108.451	0.292354	0.210744	1.38725	0.165366	0.342513	ZNF169	ENST00000395395	protein_coding
ENSG00000175792	5430	0.0190866	0.0595382	0.320578	0.74853	0.866825	RUVBL1	ENST00000585057	nonsense_mediated_decay
ENSG00000175793	37.1513	-0.117057	0.913402	-0.128155	0.898026	0.950748	SFN	ENST00000339276	protein_coding
ENSG00000175806	644.419	-0.293088	0.259025	-1.1315	0.257843	0.458563	MSRA	ENST00000522907	protein_coding
ENSG00000175820	21.7348	0.231409	0.488638	0.473581	0.635799	0.794527	CCDC168	ENST00000322527	protein_coding
ENSG00000175826	6473.82	0.0867008	0.0931629	0.930637	0.352041	0.559283	CTDNEP1	ENST00000570828	protein_coding
ENSG00000175832	954.277	0.353052	0.442325	0.798173	0.42477	0.627085	ETV4	ENST00000319349	protein_coding
ENSG00000175854	1014.12	0.0806724	0.140725	0.573264	0.566466	0.744468	SWI5	ENST00000495313	protein_coding
ENSG00000175866	1664.52	0.62386	0.246098	2.53501	0.0112445	0.049746	BAIAP2	ENST00000321280	protein_coding
ENSG00000175874	38.2379	-2.67878	0.666743	-4.01772	5.87651e-05	0.000788191	CREG2	ENST00000324768	protein_coding
ENSG00000175877	3.48535	-4.17023	1.59663	-2.61188	0.00900446	0.042301	WBSCR28	ENST00000320531	protein_coding
ENSG00000175879	680.256	-0.238904	0.475463	-0.502466	0.61534	0.781028	HOXD8	ENST00000429017	protein_coding
ENSG00000175886	80.359	-0.0103489	0.174791	-0.0592071	0.952787	0.978552	RPL7AP66	ENST00000588490	processed_pseudogene
ENSG00000175893	453.925	-0.0716324	0.269276	-0.266019	0.790225	0.890671	ZDHHC21	ENST00000380916	protein_coding
ENSG00000175895	687.182	0.00164509	0.243304	0.00676144	0.994605	0.997099	PLEKHF2	ENST00000315367	protein_coding
ENSG00000175899	7.1554	1.50309	2.07412	0.724687	0.468644	0.665801	A2M	ENST00000543436	processed_transcript
ENSG00000175906	1133.01	-0.282214	0.241843	-1.16693	0.243238	0.441643	ARL4D	ENST00000320033	protein_coding
ENSG00000175931	3280.25	0.361185	0.143233	2.52167	0.0116801	0.0510535	UBE2O	ENST00000319380	protein_coding
ENSG00000175938	85.8086	-0.0540529	0.341612	-0.158229	0.874276	0.939238	ORAI3	ENST00000318663	protein_coding
ENSG00000175970	2842.31	-0.0356303	0.158767	-0.224419	0.822431	0.91083	UNC119B	ENST00000344651	protein_coding
ENSG00000175984	276.932	0.350307	0.389278	0.899887	0.36818	0.575071	DENND2C	ENST00000393276	protein_coding
ENSG00000175985	4.94521	0.602488	0.715458	0.842101	0.399731	0.604217	PLEKHD1	ENST00000556123	retained_intron
ENSG00000176014	35507.9	-0.17381	0.0744693	-2.33398	0.0195968	0.0748192	TUBB6	ENST00000590693	protein_coding
ENSG00000176018	1238.22	0.0142934	0.186568	0.076612	0.938932	0.97141	LYSMD3	ENST00000500869	protein_coding
ENSG00000176022	2075.08	0.0476477	0.166624	0.285959	0.774909	0.881711	B3GALT6	ENST00000379198	protein_coding
ENSG00000176024	206.29	0.216795	0.209094	1.03683	0.299815	0.505583	ZNF613	ENST00000593395	processed_transcript
ENSG00000176046	1301.96	-3.68614	0.443997	-8.30215	1.02241e-16	2.71556e-14	NUPR1	ENST00000324873	protein_coding
ENSG00000176054	20.9494	-0.381941	0.29572	-1.29156	0.196508	0.384456	RPL23P2	ENST00000320371	processed_pseudogene
ENSG00000176055	377.771	0.832048	0.218464	3.80862	0.000139743	0.00160512	MBLAC2	ENST00000316610	protein_coding
ENSG00000176058	1182.84	0.672232	0.166518	4.03698	5.41427e-05	0.000738635	TPRN	ENST00000333046	protein_coding
ENSG00000176075	32.939	-0.243554	1.72407	-0.141267	0.887659	0.945883	LINC00302	ENST00000444515	lincRNA
ENSG00000176076	17.4942	0.102697	0.398384	0.257785	0.796573	0.894229	KCNE5	ENST00000372101	protein_coding
ENSG00000176087	4169.28	0.0501451	0.138561	0.361899	0.717427	0.848007	SLC35A4	ENST00000323146	protein_coding
ENSG00000176092	12.1813	-0.176258	1.04797	-0.16819	0.866434	0.935372	AIM1L	ENST00000527815	protein_coding
ENSG00000176095	5248.15	0.362297	0.0933405	3.88146	0.000103833	0.00126492	IP6K1	ENST00000321599	protein_coding
ENSG00000176101	3750.97	0.0713675	0.128811	0.55405	0.579545	0.754296	SSNA1	ENST00000322310	protein_coding
ENSG00000176102	2115.93	-0.321202	0.116058	-2.7676	0.00564702	0.0296028	CSTF3	ENST00000528865	nonsense_mediated_decay
ENSG00000176105	4994.39	-0.210897	0.163959	-1.28628	0.198345	0.386943	YES1	ENST00000577961	protein_coding
ENSG00000176108	2414.96	0.0421194	0.103009	0.408888	0.682622	0.825515	CHMP6	ENST00000572525	protein_coding
ENSG00000176124	163.85	0.659044	0.196505	3.35384	0.000796993	0.00632946	DLEU1	ENST00000478860	processed_transcript
ENSG00000176125	77.5053	0.0254084	0.347715	0.0730726	0.941748	0.972646	UFSP1	ENST00000388761	protein_coding
ENSG00000176136	3.95397	0.560682	2.99225	0.187378	0.851364	0.927745	MC5R	ENST00000589410	protein_coding
ENSG00000176142	1683.73	0.277517	0.165345	1.67841	0.0932671	0.229951	TMEM39A	ENST00000473684	nonsense_mediated_decay
ENSG00000176148	1045.31	-0.119602	0.110958	-1.07791	0.281075	0.484886	TCP11L1	ENST00000532687	retained_intron
ENSG00000176155	1314.02	-0.13395	0.186546	-0.718055	0.472724	0.669178	CCDC57	ENST00000584717	processed_transcript
ENSG00000176165	8.02343	-0.128595	1.70708	-0.0753305	0.939952	0.97175	FOXG1	ENST00000636604	processed_transcript
ENSG00000176170	9359.22	-0.585362	0.22634	-2.58621	0.00970389	0.0447907	SPHK1	ENST00000591651	protein_coding
ENSG00000176171	5105.06	-0.704256	0.407123	-1.72984	0.0836591	0.212798	BNIP3	ENST00000368636	protein_coding
ENSG00000176182	730.818	0.630664	0.162419	3.88294	0.0001032	0.00126007	MYPOP	ENST00000322217	protein_coding
ENSG00000176183	52.4634	-0.0521596	0.187303	-0.278477	0.780646	0.885041	CH17-12M21.1	ENST00000512165	processed_pseudogene
ENSG00000176208	1758.02	0.28187	0.157767	1.78662	0.0739985	0.195746	ATAD5	ENST00000578295	non_stop_decay
ENSG00000176209	397.38	-0.880068	0.17469	-5.03788	4.70716e-07	1.3169e-05	SMIM19	ENST00000438528	protein_coding
ENSG00000176222	30.3977	-0.0665829	0.436397	-0.152574	0.878734	0.941345	ZNF404	ENST00000587539	protein_coding
ENSG00000176225	1543.5	-0.415681	0.203913	-2.03852	0.0414982	0.129917	RTTN	ENST00000255674	protein_coding
ENSG00000176236	6.63635	0.932628	0.713237	1.3076	0.191009	0.376903	C10orf111	ENST00000624760	antisense
ENSG00000176244	49.9572	1.03741	0.567995	1.82644	0.0677845	0.184387	ACBD7	ENST00000356189	protein_coding
ENSG00000176248	2457.7	0.0699214	0.106833	0.654491	0.512795	0.702828	ANAPC2	ENST00000487917	retained_intron
ENSG00000176261	953.188	-0.0016236	0.102491	-0.0158413	0.987361	0.994061	ZBTB8OS	ENST00000341885	protein_coding
ENSG00000176273	588.549	0.370621	0.186622	1.98595	0.0470391	0.142435	SLC35G1	ENST00000371408	protein_coding
ENSG00000176293	54.7004	-3.61312	0.853516	-4.23322	2.3037e-05	0.000359665	ZNF135	ENST00000359978	protein_coding
ENSG00000176294	1.17116	-1.57912	2.57254	-0.613836	0.539324	0.722984	OR4N2	ENST00000557414	protein_coding
ENSG00000176340	2852.95	-0.0979918	0.0908115	-1.07907	0.280557	0.484307	COX8A	ENST00000314133	protein_coding
ENSG00000176343	14.0827	-0.14663	0.379555	-0.386321	0.699259	0.837118	RPL37AP8	ENST00000494116	processed_pseudogene
ENSG00000176371	321.597	0.280198	0.201481	1.3907	0.164318	0.340867	ZSCAN2	ENST00000540936	protein_coding
ENSG00000176381	5.70639	0.484744	1.06321	0.455925	0.648444	0.803052	PRR18	ENST00000322583	protein_coding
ENSG00000176383	25.2457	1.17653	0.324726	3.62314	0.000291051	0.0029043	B3GNT4	ENST00000324189	protein_coding
ENSG00000176386	472.271	-0.565449	0.170039	-3.3254	0.000882919	0.00684584	CDC26	ENST00000490408	processed_transcript
ENSG00000176387	8.72843	0.517506	0.612905	0.844349	0.398475	0.602995	HSD11B2	ENST00000567684	processed_transcript
ENSG00000176390	1425.3	-0.082472	0.10537	-0.782688	0.43381	0.634941	CRLF3	ENST00000585268	processed_transcript
ENSG00000176393	4002.84	0.34817	0.101846	3.41859	0.00062946	0.00523645	RNPEP	ENST00000481780	processed_transcript
ENSG00000176396	1367.13	0.376249	0.130534	2.88239	0.00394672	0.0223682	EID2	ENST00000390658	protein_coding
ENSG00000176399	3.70006	4.58914	1.34311	3.41681	0.000633594	0.00526161	DMRTA1	ENST00000325870	protein_coding
ENSG00000176401	318.804	0.309429	0.14013	2.20815	0.0272336	0.0948217	EID2B	ENST00000326282	protein_coding
ENSG00000176406	13.0359	-2.64181	1.37691	-1.91865	0.055029	0.158933	RIMS2	ENST00000504942	protein_coding
ENSG00000176407	3970.41	0.209306	0.100613	2.08032	0.0374963	0.120476	KCMF1	ENST00000456682	protein_coding
ENSG00000176410	1305.7	-0.507319	0.110504	-4.59096	4.41206e-06	8.98873e-05	DNAJC30	ENST00000395176	protein_coding
ENSG00000176422	782.193	-0.334313	0.147071	-2.27314	0.023018	0.0836735	SPRYD4	ENST00000338146	protein_coding
ENSG00000176428	104.092	-0.0296817	0.299999	-0.0989395	0.921186	0.962349	VPS37D	ENST00000324941	protein_coding
ENSG00000176435	314.875	4.67423	1.83972	2.54073	0.0110621	0.0492064	CLEC14A	ENST00000342213	protein_coding
ENSG00000176438	1747.2	-0.593758	0.432856	-1.37172	0.17015	0.348982	SYNE3	ENST00000557275	protein_coding
ENSG00000176444	1637.49	0.214151	0.18692	1.14568	0.251927	0.451099	CLK2	ENST00000361168	protein_coding
ENSG00000176454	1355.82	1.06196	0.216542	4.90418	9.38191e-07	2.41727e-05	LPCAT4	ENST00000314891	protein_coding
ENSG00000176463	356.523	-7.04699	1.29043	-5.46098	4.73521e-08	1.74441e-06	SLCO3A1	ENST00000318445	protein_coding
ENSG00000176472	112.249	-0.745243	0.313257	-2.37901	0.0173591	0.0683558	ZNF575	ENST00000458714	protein_coding
ENSG00000176473	682.504	-1.06842	0.293323	-3.64247	0.000270033	0.00272362	WDR25	ENST00000555775	processed_transcript
ENSG00000176476	656.748	0.600708	0.123732	4.85492	1.20433e-06	3.00231e-05	SGF29	ENST00000564682	retained_intron
ENSG00000176485	565.399	-0.12186	0.775247	-0.157188	0.875097	0.939629	PLA2G16	ENST00000323646	protein_coding
ENSG00000176490	536.534	-3.04325	0.867601	-3.50766	0.000452063	0.00404731	DIRAS1	ENST00000323469	protein_coding
ENSG00000176531	456.49	0.322607	0.338537	0.952945	0.340618	0.547278	PHLDB3	ENST00000595498	retained_intron
ENSG00000176532	66.268	4.93519	1.3148	3.75356	0.000174339	0.00191513	PRR15	ENST00000319694	protein_coding
ENSG00000176533	29.4675	0.931267	0.592925	1.57063	0.116268	0.268735	GNG7	ENST00000382159	protein_coding
ENSG00000176542	1183.38	0.411852	0.139662	2.94892	0.00318886	0.0189464	USF3	ENST00000491165	protein_coding
ENSG00000176563	8.49361	0.312524	0.604958	0.516604	0.605433	0.773051	CNTD1	ENST00000588408	protein_coding
ENSG00000176593	121.167	-0.954727	0.208994	-4.56821	4.91907e-06	9.89055e-05	CTD-2368P22.1	ENST00000550135	antisense
ENSG00000176595	41.3951	2.37354	0.785525	3.02159	0.00251451	0.015735	KBTBD11	ENST00000320248	protein_coding
ENSG00000176597	71.7311	-0.749848	0.987777	-0.759127	0.447777	0.647759	B3GNT5	ENST00000326505	protein_coding
ENSG00000176619	38104.6	-0.153811	0.178243	-0.862928	0.388177	0.593718	LMNB2	ENST00000532465	processed_transcript
ENSG00000176623	1276.01	-0.792558	0.177647	-4.46141	8.1423e-06	0.00015145	RMDN1	ENST00000517710	protein_coding
ENSG00000176624	1668.56	-0.337939	0.18506	-1.8261	0.0678345	0.184499	MEX3C	ENST00000406189	protein_coding
ENSG00000176641	485.792	-0.398683	0.422559	-0.943498	0.345426	0.552323	RNF152	ENST00000312828	protein_coding
ENSG00000176658	3754.53	-1.01446	0.705371	-1.4382	0.150377	0.321186	MYO1D	ENST00000318217	protein_coding
ENSG00000176659	0.657968	-0.149252	5.82561	-0.02562	0.97956	0.990373	C20orf197	ENST00000625080	lincRNA
ENSG00000176678	1371.5	0.568473	0.273004	2.08229	0.037316	0.120002	FOXL1	ENST00000593625	protein_coding
ENSG00000176681	22.7729	0.581068	0.5566	1.04396	0.296505	0.501967	LRRC37A	ENST00000496930	protein_coding
ENSG00000176692	1343.39	1.32274	0.699094	1.89208	0.0584805	0.165856	FOXC2	ENST00000320354	protein_coding
ENSG00000176697	2292.12	1.47825	0.60249	2.45356	0.014145	0.0588162	BDNF	ENST00000439476	protein_coding
ENSG00000176700	208.813	0.141487	0.210383	0.672524	0.50125	0.693275	SCAND2P	ENST00000348993	processed_transcript
ENSG00000176714	36.3685	-0.657928	0.2842	-2.31502	0.020612	0.0775798	CCDC121	ENST00000324364	protein_coding
ENSG00000176715	1163.97	0.187096	0.127689	1.46525	0.142852	0.30996	ACSF3	ENST00000537895	protein_coding
ENSG00000176716	1.71814	-3.18349	2.00278	-1.58953	0.11194	0.26177	OR10AB1P	ENST00000609613	unprocessed_pseudogene
ENSG00000176720	3650.1	0.0511142	0.283346	0.180395	0.856842	0.930311	BOK	ENST00000318407	protein_coding
ENSG00000176723	6.12519	1.06254	0.649435	1.6361	0.101819	0.244562	ZNF843	ENST00000564218	protein_coding
ENSG00000176728	16.0852	-7.79676	3.44745	-2.2616	0.0237219	0.0856553	TTTY14	ENST00000324446	lincRNA
ENSG00000176731	1213.19	-0.130813	0.136144	-0.96084	0.336633	0.543024	C8orf59	ENST00000619594	protein_coding
ENSG00000176732	15.4623	-0.189771	0.38166	-0.497225	0.61903	0.783632	PFN4	ENST00000313213	protein_coding
ENSG00000176749	269.518	0.983445	0.335881	2.92796	0.00341197	0.0199416	CDK5R1	ENST00000313401	protein_coding
ENSG00000176771	81.5778	3.71167	1.45225	2.5558	0.0105943	0.0477295	NCKAP5	ENST00000409261	protein_coding
ENSG00000176783	2506.23	0.176844	0.119153	1.48418	0.137762	0.302367	RUFY1	ENST00000319449	protein_coding
ENSG00000176788	18256.2	-0.395525	0.144257	-2.74181	0.00611024	0.0313214	BASP1	ENST00000606445	protein_coding
ENSG00000176809	113.994	0.499603	0.284483	1.75618	0.0790579	0.204971	LRRC37A3	ENST00000339474	protein_coding
ENSG00000176826	128.231	-0.845682	0.281265	-3.00671	0.00264093	0.0163691	FKBP9P1	ENST00000455909	processed_transcript
ENSG00000176834	928.508	-0.0641104	0.122868	-0.521782	0.601822	0.770384	VSIG10	ENST00000359236	protein_coding
ENSG00000176842	826.625	-2.23875	0.402519	-5.56185	2.66936e-08	1.04988e-06	IRX5	ENST00000394636	protein_coding
ENSG00000176845	6196.21	-0.55752	0.305607	-1.82431	0.0681059	0.185004	METRNL	ENST00000320095	protein_coding
ENSG00000176853	4109.89	-0.244267	0.132003	-1.85046	0.064247	0.177513	FAM91A1	ENST00000521166	protein_coding
ENSG00000176855	2.10196	5.09111	1.40095	3.63404	0.000279019	0.00280302	KRT18P28	ENST00000453838	processed_pseudogene
ENSG00000176857	15.469	0.167553	0.743448	0.225374	0.821689	0.910476	GJA1P1	ENST00000511478	processed_pseudogene
ENSG00000176868	31.1808	0.216397	0.284844	0.759704	0.447431	0.64758	RP11-334J6.7	ENST00000616163	antisense
ENSG00000176871	6946.72	-0.638483	0.168039	-3.79962	0.00014492	0.00165139	WSB2	ENST00000315436	protein_coding
ENSG00000176887	241.217	-0.870597	2.53707	-0.343151	0.731485	0.856726	SOX11	ENST00000322002	protein_coding
ENSG00000176890	10876.1	-0.153055	0.162993	-0.939032	0.347714	0.554628	TYMS	ENST00000323274	protein_coding
ENSG00000176894	617.546	0.234967	0.147746	1.59034	0.111759	0.261508	PXMP2	ENST00000317479	protein_coding
ENSG00000176896	44.612	0.34755	0.338199	1.02765	0.304115	0.510513	TCEANC	ENST00000490617	processed_transcript
ENSG00000176903	5014.4	-0.330304	0.0787201	-4.19592	2.71761e-05	0.000415246	PNMA1	ENST00000316836	protein_coding
ENSG00000176907	9.15038	-0.870449	2.46466	-0.353172	0.72396	0.852225	C8orf4	ENST00000315792	protein_coding
ENSG00000176909	184.47	0.120237	0.234719	0.512258	0.60847	0.775585	MAMSTR	ENST00000318083	protein_coding
ENSG00000176912	125.401	-0.48618	0.226983	-2.14192	0.0322	0.10747	TYMSOS	ENST00000585033	lincRNA
ENSG00000176915	8107.99	-0.142415	0.145022	-0.982022	0.326089	0.533225	ANKLE2	ENST00000357997	protein_coding
ENSG00000176919	8.10209	0.294406	0.583258	0.504761	0.613727	0.779394	C8G	ENST00000371634	protein_coding
ENSG00000176927	17.8458	-0.0892303	0.562087	-0.158748	0.873867	0.939174	EFCAB5	ENST00000448319	protein_coding
ENSG00000176928	118.827	0.34733	0.508382	0.683206	0.494477	0.687931	GCNT4	ENST00000322348	protein_coding
ENSG00000176933	19.0055	-0.662199	0.451539	-1.46654	0.142502	0.30948	TOB2P1	ENST00000469761	processed_pseudogene
ENSG00000176945	12.8272	1.46243	0.744811	1.96349	0.0495896	0.147746	MUC20	ENST00000447234	protein_coding
ENSG00000176946	4789.7	-0.0044053	0.126084	-0.0349393	0.972128	0.986748	THAP4	ENST00000402136	protein_coding
ENSG00000176953	5259.89	0.0755565	0.153547	0.492076	0.622666	0.785737	NFATC2IP	ENST00000564978	protein_coding
ENSG00000176971	456.289	1.13342	0.84647	1.339	0.180572	0.363169	FIBIN	ENST00000318627	protein_coding
ENSG00000176973	155.968	0.275559	0.203911	1.35137	0.176576	0.357539	FAM89B	ENST00000316409	protein_coding
ENSG00000176974	2243.14	0.686382	0.244122	2.81164	0.004929	0.0266438	SHMT1	ENST00000395684	retained_intron
ENSG00000176978	3453.97	-0.446646	0.229233	-1.94844	0.0513625	0.151392	DPP7	ENST00000371579	protein_coding
ENSG00000176986	7122.77	0.162018	0.0705841	2.29539	0.021711	0.0803114	SEC24C	ENST00000465076	nonsense_mediated_decay
ENSG00000176994	3741.41	-0.0181794	0.146655	-0.123961	0.901346	0.952434	SMCR8	ENST00000406438	protein_coding
ENSG00000176998	6.72663	-3.6183	1.6408	-2.2052	0.0274398	0.0953698	HCG4	ENST00000418983	unprocessed_pseudogene
ENSG00000177000	794.717	-0.338223	0.292211	-1.15746	0.247083	0.445888	MTHFR	ENST00000376592	protein_coding
ENSG00000177025	5.89945	-2.25888	0.962325	-2.34731	0.0189093	0.0728145	C19orf18	ENST00000314391	protein_coding
ENSG00000177030	1699.55	0.691474	0.217623	3.1774	0.00148604	0.0103767	DEAF1	ENST00000527170	nonsense_mediated_decay
ENSG00000177034	1260.01	-0.0934249	0.183395	-0.509419	0.610458	0.77694	MTX3	ENST00000512560	protein_coding
ENSG00000177042	379.241	0.201108	0.267516	0.751761	0.452195	0.651347	TMEM80	ENST00000397510	protein_coding
ENSG00000177045	1192.96	0.214688	0.189841	1.13088	0.258104	0.458875	SIX5	ENST00000317578	protein_coding
ENSG00000177051	1113.64	0.352023	0.114199	3.08255	0.00205236	0.0133863	FBXO46	ENST00000317683	protein_coding
ENSG00000177054	738.111	0.285303	0.211651	1.34799	0.177663	0.358963	ZDHHC13	ENST00000532026	processed_transcript
ENSG00000177058	433.217	0.244929	0.159472	1.53588	0.124568	0.281864	SLC38A9	ENST00000515159	retained_intron
ENSG00000177076	49.865	0.537011	0.560986	0.957263	0.338434	0.544912	ACER2	ENST00000340967	protein_coding
ENSG00000177082	1842.02	-0.0479276	0.0689647	-0.694958	0.487082	0.68134	WDR73	ENST00000434634	protein_coding
ENSG00000177084	9120	0.268875	0.116104	2.3158	0.0205689	0.0774448	POLE	ENST00000541627	retained_intron
ENSG00000177096	1266.69	-1.55468	0.299508	-5.19077	2.09425e-07	6.52036e-06	FAM109B	ENST00000321753	protein_coding
ENSG00000177098	4.20912	0.00883659	1.23373	0.00716249	0.994285	0.997099	SCN4B	ENST00000415030	retained_intron
ENSG00000177105	3976.24	-0.352083	0.146591	-2.4018	0.0163146	0.0652038	RHOG	ENST00000351018	protein_coding
ENSG00000177106	2726.34	0.00381733	0.529669	0.007207	0.99425	0.997099	EPS8L2	ENST00000524763	protein_coding
ENSG00000177119	5884.44	0.101306	0.13763	0.736075	0.461685	0.659673	ANO6	ENST00000426898	processed_transcript
ENSG00000177125	585.38	0.317054	0.11922	2.65941	0.00782785	0.037964	ZBTB34	ENST00000319119	protein_coding
ENSG00000177150	1234.85	-0.340058	0.14917	-2.27968	0.022627	0.08269	FAM210A	ENST00000322247	protein_coding
ENSG00000177156	7493.23	0.310169	0.0818117	3.79126	0.000149887	0.00169898	TALDO1	ENST00000319006	protein_coding
ENSG00000177169	1993.92	0.34904	0.130988	2.66467	0.00770646	0.0374513	ULK1	ENST00000321867	protein_coding
ENSG00000177173	39.5851	0.147673	0.294628	0.501218	0.616218	0.781635	NAP1L4P1	ENST00000319092	processed_pseudogene
ENSG00000177181	5.38663	1.04254	1.37	0.760975	0.446672	0.647031	RIMKLA	ENST00000410070	protein_coding
ENSG00000177189	3595.98	-0.0464534	0.187919	-0.247199	0.804754	0.899152	RPS6KA3	ENST00000379565	protein_coding
ENSG00000177191	71.9759	-4.11086	0.734736	-5.59502	2.20601e-08	8.87104e-07	B3GNT8	ENST00000321702	protein_coding
ENSG00000177192	2214.95	-0.00270909	0.198457	-0.0136508	0.989109	0.994876	PUS1	ENST00000443358	protein_coding
ENSG00000177197	23.0879	-0.43719	0.315188	-1.38708	0.165419	0.342569	PCNPP5	ENST00000452246	processed_pseudogene
ENSG00000177200	2464.57	-0.156149	0.105399	-1.48151	0.138471	0.303333	CHD9	ENST00000566029	protein_coding
ENSG00000177225	3530.11	0.145154	0.179417	0.809033	0.418496	0.621462	PDDC1	ENST00000465313	protein_coding
ENSG00000177234	7.62937	0.427614	1.12807	0.379067	0.704638	0.840378	LINC01561	ENST00000369071	lincRNA
ENSG00000177239	3042.71	0.261241	0.116865	2.23541	0.0253906	0.0900665	MAN1B1	ENST00000371589	protein_coding
ENSG00000177272	31.3328	-6.99607	1.95405	-3.58029	0.000343218	0.00328615	KCNA3	ENST00000369769	protein_coding
ENSG00000177283	497.746	-0.835958	0.750411	-1.114	0.265279	0.467557	FZD8	ENST00000374694	protein_coding
ENSG00000177294	12.1325	-6.33295	1.77637	-3.56511	0.000363701	0.00342736	FBXO39	ENST00000321535	protein_coding
ENSG00000177300	7.93293	-0.157933	0.607725	-0.259875	0.79496	0.893328	CLDN22	ENST00000323319	protein_coding
ENSG00000177302	3377.09	0.481439	0.186029	2.58798	0.00965402	0.0445988	TOP3A	ENST00000493648	nonsense_mediated_decay
ENSG00000177303	2406.74	0.478001	0.135084	3.53854	0.000402346	0.00369602	CASKIN2	ENST00000321617	protein_coding
ENSG00000177311	10499.2	-0.320849	0.14471	-2.21719	0.02661	0.0932243	ZBTB38	ENST00000509842	protein_coding
ENSG00000177335	51.0714	-2.07283	0.594667	-3.48569	0.000490862	0.00430861	C8orf31	ENST00000517653	lincRNA
ENSG00000177337	77.8185	-1.19136	0.432052	-2.75744	0.00582553	0.0302511	DLGAP1-AS1	ENST00000577995	antisense
ENSG00000177350	16.194	-0.807997	0.388939	-2.07744	0.0377609	0.121071	RPL13AP3	ENST00000487479	transcribed_processed_pseudogene
ENSG00000177352	1892.36	-0.254004	0.0757756	-3.35205	0.00080216	0.00635642	CCDC71	ENST00000321895	protein_coding
ENSG00000177363	199.52	-1.05119	0.543731	-1.93328	0.0532014	0.155129	LRRN4CL	ENST00000317449	protein_coding
ENSG00000177370	2476.02	0.0260945	0.0570572	0.457339	0.647427	0.80244	TIMM22	ENST00000327158	protein_coding
ENSG00000177374	4711.08	-0.710519	0.355826	-1.99681	0.0458453	0.139586	HIC1	ENST00000574370	protein_coding
ENSG00000177380	175.749	0.370052	0.364086	1.01639	0.309444	0.515856	PPFIA3	ENST00000334186	protein_coding
ENSG00000177383	2256.16	-0.0544691	0.144129	-0.37792	0.70549	0.840759	MAGEF1	ENST00000317897	protein_coding
ENSG00000177398	7.79195	-1.33539	0.877871	-1.52116	0.128218	0.287793	UMODL1	ENST00000400427	protein_coding
ENSG00000177406	69.8803	-1.72766	0.363023	-4.75909	1.94465e-06	4.50831e-05	RP11-218M22.1	ENST00000537514	antisense
ENSG00000177409	8431.86	-2.32006	0.77477	-2.99452	0.00274877	0.0169204	SAMD9L	ENST00000318238	protein_coding
ENSG00000177410	855.201	-0.0918934	0.149814	-0.613383	0.539623	0.723117	ZFAS1	ENST00000371743	antisense
ENSG00000177425	3658.42	0.28092	0.197342	1.42352	0.154585	0.326919	PAWR	ENST00000548075	processed_transcript
ENSG00000177426	1502.15	-0.724512	0.299506	-2.41903	0.0155621	0.0630275	TGIF1	ENST00000552383	protein_coding
ENSG00000177427	642.928	1.03352	0.327509	3.15571	0.00160109	0.010984	MIEF2	ENST00000323019	protein_coding
ENSG00000177432	259.964	-0.447034	0.24557	-1.82039	0.0686991	0.186169	NAP1L5	ENST00000323061	protein_coding
ENSG00000177447	6.58428	-0.357555	0.520561	-0.686865	0.492168	0.685606	CBX3P1	ENST00000325243	processed_pseudogene
ENSG00000177453	50.3586	-1.00622	0.405766	-2.47981	0.0131451	0.0557907	NIM1K	ENST00000509362	processed_transcript
ENSG00000177455	3.43071	-3.39332	1.7145	-1.97919	0.0477951	0.144059	CD19	ENST00000324662	protein_coding
ENSG00000177459	87.5997	-0.736196	0.64179	-1.1471	0.251341	0.450612	ERICH5	ENST00000318528	protein_coding
ENSG00000177463	3328.38	0.43917	0.119272	3.68207	0.000231344	0.00241491	NR2C2	ENST00000413118	protein_coding
ENSG00000177464	429.589	2.20331	0.621959	3.54253	0.000396301	0.00365459	GPR4	ENST00000323040	protein_coding
ENSG00000177465	30.701	-0.348873	0.514091	-0.678621	0.497378	0.690406	ACOT4	ENST00000326303	protein_coding
ENSG00000177469	87018.8	0.0209769	0.131589	0.159413	0.873344	0.93908	PTRF	ENST00000357037	protein_coding
ENSG00000177479	5944.36	-0.0435906	0.0474208	-0.91923	0.357975	0.565454	ARIH2	ENST00000452882	protein_coding
ENSG00000177483	21.3016	-1.30358	0.526339	-2.47669	0.0132608	0.0561501	RBM44	ENST00000480583	retained_intron
ENSG00000177485	1189.64	0.0146681	0.150163	0.0976808	0.922186	0.962775	ZBTB33	ENST00000326624	protein_coding
ENSG00000177508	1560.75	-1.57052	0.439222	-3.57569	0.000349309	0.00333113	IRX3	ENST00000329734	protein_coding
ENSG00000177542	4007.52	-0.106831	0.203329	-0.525409	0.599299	0.768609	SLC25A22	ENST00000320230	protein_coding
ENSG00000177548	1733.59	0.612709	0.136225	4.49777	6.86694e-06	0.000132024	RABEP2	ENST00000357573	protein_coding
ENSG00000177551	5.56563	-1.5845	1.45025	-1.09257	0.274582	0.477361	NHLH2	ENST00000320238	protein_coding
ENSG00000177556	1505.53	0.133737	0.115802	1.15487	0.248143	0.44704	ATOX1	ENST00000521264	protein_coding
ENSG00000177565	3612.88	0.018474	0.165227	0.11181	0.910974	0.957997	TBL1XR1	ENST00000636864	processed_transcript
ENSG00000177570	837.723	1.25545	0.635238	1.97635	0.0481147	0.144669	SAMD12	ENST00000453675	protein_coding
ENSG00000177576	120.15	-0.0556571	0.17722	-0.314055	0.753479	0.86956	C18orf32	ENST00000613385	protein_coding
ENSG00000177595	744.462	0.0990004	0.208063	0.47582	0.634202	0.793642	PIDD1	ENST00000525028	nonsense_mediated_decay
ENSG00000177599	32.7901	-0.69246	0.325912	-2.12468	0.033613	0.110879	ZNF491	ENST00000479762	processed_transcript
ENSG00000177600	12059.6	0.0172148	0.110988	0.155106	0.876738	0.94038	RPLP2	ENST00000321153	protein_coding
ENSG00000177602	1772.03	0.225119	0.138518	1.6252	0.104121	0.248693	GSG2	ENST00000325418	protein_coding
ENSG00000177606	20109.5	-0.710482	0.202088	-3.5157	0.0004386	0.00395144	JUN	ENST00000371222	protein_coding
ENSG00000177613	2367.18	0.142021	0.0611063	2.32417	0.0201165	0.0762081	CSTF2T	ENST00000331173	protein_coding
ENSG00000177614	6.06749	0.518374	0.859818	0.602888	0.546583	0.728947	PGBD5	ENST00000391860	protein_coding
ENSG00000177628	2535.29	0.222296	0.178426	1.24587	0.212811	0.40578	GBA	ENST00000368373	protein_coding
ENSG00000177640	37.7787	-2.17265	0.43371	-5.00944	5.4588e-07	1.50372e-05	CASC2	ENST00000414722	antisense
ENSG00000177646	3385.62	0.00443257	0.0968947	0.0457462	0.963513	0.982464	ACAD9	ENST00000505602	processed_transcript
ENSG00000177663	2674.4	-0.340809	0.369831	-0.921528	0.356775	0.564096	IL17RA	ENST00000477874	processed_transcript
ENSG00000177666	5232.62	0.400662	0.183118	2.188	0.0286699	0.0985466	PNPLA2	ENST00000336615	protein_coding
ENSG00000177674	961.02	-0.770647	0.259039	-2.97502	0.00292967	0.0177447	AGTRAP	ENST00000376637	protein_coding
ENSG00000177675	25.4445	-3.64699	1.76941	-2.06113	0.0392904	0.124711	CD163L1	ENST00000539726	protein_coding
ENSG00000177679	94.7225	0.361567	0.466119	0.775697	0.437928	0.639185	SRRM3	ENST00000611745	protein_coding
ENSG00000177683	811.465	0.0269982	0.209042	0.129152	0.897237	0.950393	THAP5	ENST00000468884	processed_transcript
ENSG00000177685	17.5894	0.326602	0.58005	0.563059	0.573395	0.74929	CRACR2B	ENST00000528315	protein_coding
ENSG00000177688	6.08686	-0.854526	0.645326	-1.32418	0.185444	0.369377	SUMO4	ENST00000326669	protein_coding
ENSG00000177692	49.5529	1.00705	0.296502	3.39642	0.00068273	0.00555952	DNAJC28	ENST00000381947	protein_coding
ENSG00000177694	127.339	-0.494424	0.335982	-1.47158	0.141135	0.307418	NAALADL2	ENST00000482228	processed_transcript
ENSG00000177697	13082.4	0.0252937	0.119449	0.211752	0.8323	0.916446	CD151	ENST00000397420	protein_coding
ENSG00000177700	5354.09	-0.209316	0.0999151	-2.09494	0.0361762	0.117178	POLR2L	ENST00000534030	nonsense_mediated_decay
ENSG00000177706	4216.35	-1.7096	0.353158	-4.84091	1.29248e-06	3.18152e-05	FAM20C	ENST00000313766	protein_coding
ENSG00000177707	2712.97	-0.859082	0.311876	-2.75456	0.00587709	0.0304257	NECTIN3	ENST00000491525	protein_coding
ENSG00000177721	62.9764	-1.23431	0.464356	-2.65811	0.00785795	0.0381014	ANXA2R	ENST00000314890	protein_coding
ENSG00000177725	5.00877	0.161284	0.662985	0.243269	0.807797	0.901444	CTD-2530N21.5	ENST00000619681	sense_overlapping
ENSG00000177728	1806.1	0.198439	0.122105	1.62514	0.104132	0.248693	TMEM94	ENST00000577380	protein_coding
ENSG00000177731	19313.9	0.327146	0.162696	2.01078	0.0443483	0.136282	FLII	ENST00000581858	nonsense_mediated_decay
ENSG00000177732	3133.33	-0.489135	0.181881	-2.68931	0.00716004	0.0353143	SOX12	ENST00000342665	protein_coding
ENSG00000177733	10441.3	0.247819	0.111126	2.23007	0.0257431	0.0910467	HNRNPA0	ENST00000314940	protein_coding
ENSG00000177738	220.34	0.107444	0.18304	0.586998	0.557205	0.73775	CTD-2201E18.3	ENST00000314957	sense_overlapping
ENSG00000177757	12.8543	-1.82517	0.955602	-1.90997	0.0561369	0.161224	FAM87B	ENST00000326734	lincRNA
ENSG00000177788	5.83076	0.967319	0.643193	1.50393	0.132599	0.294254	RP5-1061H20.4	ENST00000429227	lincRNA
ENSG00000177803	25.2647	-0.368155	0.281536	-1.30767	0.190985	0.376903	RP11-606P2.1	ENST00000436268	processed_pseudogene
ENSG00000177822	372.176	0.867172	0.5041	1.72024	0.0853889	0.215947	AC108142.1	ENST00000509012	antisense
ENSG00000177830	4239.63	0.0808273	0.111897	0.722336	0.470088	0.66716	CHID1	ENST00000532909	nonsense_mediated_decay
ENSG00000177839	8.65162	-0.0373927	0.858556	-0.0435531	0.965261	0.983161	PCDHB9	ENST00000623266	processed_transcript
ENSG00000177842	104.635	0.614069	0.518613	1.18406	0.236389	0.433711	ZNF620	ENST00000420891	protein_coding
ENSG00000177853	548.394	-0.524923	0.159143	-3.29844	0.000972237	0.00742517	ZNF518A	ENST00000316045	protein_coding
ENSG00000177854	116.033	-0.281428	0.286878	-0.981004	0.326591	0.533627	TMEM187	ENST00000369982	protein_coding
ENSG00000177855	132.112	0.264472	0.150518	1.75708	0.0789033	0.204719	CACYBPP2	ENST00000453625	processed_pseudogene
ENSG00000177868	742.56	-0.218457	0.111115	-1.96604	0.0492934	0.147087	SVBP	ENST00000372522	protein_coding
ENSG00000177873	307.822	0.0660123	0.213735	0.308852	0.757434	0.871838	ZNF619	ENST00000314686	protein_coding
ENSG00000177875	40.9778	-2.55936	0.945457	-2.70701	0.00678928	0.0339606	CCDC184	ENST00000316554	protein_coding
ENSG00000177879	3458.5	-0.186551	0.101829	-1.83199	0.0669531	0.182726	AP3S1	ENST00000514118	processed_transcript
ENSG00000177885	8878.15	0.158346	0.0408215	3.87899	0.000104889	0.00127563	GRB2	ENST00000581959	protein_coding
ENSG00000177888	688.294	0.216289	0.224618	0.962918	0.335589	0.542113	ZBTB41	ENST00000367405	protein_coding
ENSG00000177889	5651.4	-0.306818	0.0815364	-3.76295	0.00016792	0.0018574	UBE2N	ENST00000548946	processed_transcript
ENSG00000177917	2240.95	-0.437485	0.145111	-3.01484	0.00257118	0.0160173	ARL6IP6	ENST00000495469	processed_transcript
ENSG00000177932	488.764	-0.985688	0.150902	-6.53196	6.49128e-11	5.63119e-09	ZNF354C	ENST00000315475	protein_coding
ENSG00000177943	306.841	0.305337	0.22793	1.33961	0.180373	0.362871	MAMDC4	ENST00000485732	processed_transcript
ENSG00000177946	405.552	-0.329673	0.182823	-1.80324	0.0713504	0.191099	CENPBD1	ENST00000314994	protein_coding
ENSG00000177951	3746.92	-0.317676	0.180731	-1.75773	0.0787942	0.204608	BET1L	ENST00000410108	protein_coding
ENSG00000177954	7022.16	-0.0657382	0.108727	-0.604618	0.545433	0.727853	RPS27	ENST00000368567	protein_coding
ENSG00000177963	14160.6	-0.23184	0.0982567	-2.35953	0.0182979	0.071135	RIC8A	ENST00000526104	protein_coding
ENSG00000177971	2639.55	0.224315	0.124116	1.80729	0.0707164	0.190055	IMP3	ENST00000314852	protein_coding
ENSG00000177981	1373.11	0.236153	0.0711967	3.31691	0.000910202	0.00703127	ASB8	ENST00000317697	protein_coding
ENSG00000177984	2.38491	2.31609	1.86812	1.2398	0.21505	0.408636	LCN15	ENST00000495223	processed_transcript
ENSG00000177989	156.625	-5.22917	0.887914	-5.88928	3.87887e-09	1.95892e-07	ODF3B	ENST00000468249	retained_intron
ENSG00000177990	72.8489	-0.606488	0.863382	-0.702456	0.482395	0.677034	DPY19L2	ENST00000324472	protein_coding
ENSG00000177992	2.88215	-2.30875	1.69673	-1.3607	0.173608	0.353459	SPATA31E1	ENST00000325643	protein_coding
ENSG00000178015	8.80746	-1.32355	0.793122	-1.66879	0.0951589	0.233019	GPR150	ENST00000380007	protein_coding
ENSG00000178026	182.078	-0.702294	0.285727	-2.45792	0.0139744	0.0583239	LRRC75B	ENST00000318753	protein_coding
ENSG00000178028	2156.05	-0.016644	0.0898561	-0.18523	0.853049	0.928629	DMAP1	ENST00000361745	protein_coding
ENSG00000178031	10064.1	0.0796475	0.26823	0.296937	0.766514	0.877263	ADAMTSL1	ENST00000636209	protein_coding
ENSG00000178033	788.488	-4.83431	0.397239	-12.1698	4.50208e-34	1.02539e-30	FAM26E	ENST00000368599	protein_coding
ENSG00000178035	14715.9	0.0208259	0.133053	0.156523	0.875621	0.93991	IMPDH2	ENST00000472328	retained_intron
ENSG00000178038	24.4581	1.08852	0.72542	1.50054	0.133475	0.295551	ALS2CL	ENST00000486301	retained_intron
ENSG00000178053	385.754	0.979483	0.315585	3.1037	0.00191114	0.0126434	MLF1	ENST00000491767	protein_coding
ENSG00000178057	2903.68	-0.34427	0.155527	-2.21356	0.026859	0.0938363	NDUFAF3	ENST00000326912	protein_coding
ENSG00000178074	1460.38	-0.471207	0.134676	-3.49881	0.000467336	0.00415294	C2orf69	ENST00000319974	protein_coding
ENSG00000178075	86.8474	0.533625	0.486071	1.09783	0.272278	0.474891	GRAMD1C	ENST00000479212	processed_transcript
ENSG00000178078	231.215	-2.7202	0.578194	-4.70466	2.54294e-06	5.61115e-05	STAP2	ENST00000601956	protein_coding
ENSG00000178081	2.74475	2.96673	1.12596	2.63483	0.00841783	0.0401085	ULK4P3	ENST00000565158	processed_transcript
ENSG00000178082	67.6679	-0.308622	0.217251	-1.42058	0.15544	0.328136	TWF1P1	ENST00000580812	processed_pseudogene
ENSG00000178084	2.84074	-1.47574	2.05208	-0.719145	0.472052	0.668672	HTR3C	ENST00000318351	protein_coding
ENSG00000178093	61.5724	0.602041	0.271837	2.21471	0.0267799	0.0936665	TSSK6	ENST00000587522	nonsense_mediated_decay
ENSG00000178096	226.193	-0.757713	0.174806	-4.3346	1.46026e-05	0.00024563	BOLA1	ENST00000369153	protein_coding
ENSG00000178104	5954.69	-0.27607	0.270731	-1.01972	0.307861	0.514301	PDE4DIP	ENST00000530472	protein_coding
ENSG00000178105	2558.08	0.150358	0.107355	1.40057	0.161342	0.336708	DDX10	ENST00000322536	protein_coding
ENSG00000178127	57.9236	-0.0135271	0.261581	-0.0517128	0.958758	0.98073	NDUFV2	ENST00000577703	nonsense_mediated_decay
ENSG00000178146	6.23367	0.266287	0.751735	0.35423	0.723167	0.851758	RP1-232L22__B.1	ENST00000328462	processed_pseudogene
ENSG00000178149	1123.07	-0.481033	0.143545	-3.3511	0.000804915	0.00637356	DALRD3	ENST00000481001	retained_intron
ENSG00000178150	48.442	-0.546778	0.504641	-1.0835	0.278587	0.482027	ZNF114	ENST00000597695	protein_coding
ENSG00000178163	1197.07	0.459426	0.256682	1.78986	0.073476	0.194723	ZNF518B	ENST00000326756	protein_coding
ENSG00000178172	1.31288	-0.149979	12.3624	-0.0121319	0.99032	0.994876	SPINK6	ENST00000514389	protein_coding
ENSG00000178177	754.734	0.0569863	0.145326	0.392126	0.694965	0.834486	LCORL	ENST00000635767	protein_coding
ENSG00000178184	144.842	1.24828	0.333267	3.74558	0.000179977	0.00196549	PARD6G	ENST00000470488	protein_coding
ENSG00000178187	12.1258	-4.33617	1.71489	-2.52854	0.0114538	0.0503202	ZNF454	ENST00000320129	protein_coding
ENSG00000178188	2226.62	0.520133	0.116072	4.48113	7.42492e-06	0.000140995	SH2B1	ENST00000563591	protein_coding
ENSG00000178199	8.41848	-0.597638	0.670231	-0.891689	0.372559	0.579142	ZC3H12D	ENST00000409806	protein_coding
ENSG00000178202	5316.27	-0.367588	0.135855	-2.70575	0.00681507	0.0340105	KDELC2	ENST00000323468	protein_coding
ENSG00000178209	75219.9	-0.925511	0.246518	-3.75433	0.000173806	0.00191072	PLEC	ENST00000345136	protein_coding
ENSG00000178222	36.0213	-5.92696	1.92792	-3.07427	0.00211017	0.0136907	RNF212	ENST00000514024	retained_intron
ENSG00000178226	19.4008	0.161647	0.44456	0.363612	0.716148	0.847316	PRSS36	ENST00000268281	protein_coding
ENSG00000178229	197.384	0.031616	0.249554	0.12669	0.899186	0.951319	ZNF543	ENST00000321545	protein_coding
ENSG00000178234	1043.36	0.132783	0.146365	0.907203	0.3643	0.571333	GALNT11	ENST00000482812	processed_transcript
ENSG00000178235	5.92928	4.47415	1.57454	2.84156	0.00448936	0.0247525	SLITRK1	ENST00000377084	protein_coding
ENSG00000178252	8012.95	0.344401	0.0823352	4.18291	2.87797e-05	0.000435419	WDR6	ENST00000395474	protein_coding
ENSG00000178295	1671.78	-0.130674	0.161763	-0.80781	0.4192	0.621977	GEN1	ENST00000317402	protein_coding
ENSG00000178297	7.79408	-0.0864554	0.621045	-0.13921	0.889285	0.946898	TMPRSS9	ENST00000395264	retained_intron
ENSG00000178301	34.3466	0.889542	0.298211	2.98293	0.002855	0.0174347	AQP11	ENST00000528638	processed_transcript
ENSG00000178307	2891	-0.169761	0.105879	-1.60336	0.108856	0.25672	TMEM11	ENST00000317635	protein_coding
ENSG00000178338	279.95	0.701579	0.152635	4.59646	4.29732e-06	8.7979e-05	ZNF354B	ENST00000322434	protein_coding
ENSG00000178343	60.3376	2.89086	2.28191	1.26686	0.205205	0.395873	SHISA3	ENST00000319234	protein_coding
ENSG00000178381	845.473	-0.241742	0.258147	-0.93645	0.349042	0.556051	ZFAND2A	ENST00000401903	protein_coding
ENSG00000178385	484.671	0.68685	0.123242	5.57316	2.50157e-08	9.92966e-07	PLEKHM3	ENST00000427836	protein_coding
ENSG00000178386	23.3807	0.579354	0.395393	1.46526	0.14285	0.30996	ZNF223	ENST00000588518	processed_transcript
ENSG00000178397	800.595	0.352675	0.130809	2.6961	0.00701564	0.0347839	FAM220A	ENST00000313324	protein_coding
ENSG00000178401	126.083	-0.432234	0.64859	-0.666421	0.505142	0.696633	DNAJC22	ENST00000549441	protein_coding
ENSG00000178404	24.4492	-0.468091	0.557985	-0.838896	0.401528	0.605783	CEP295NL	ENST00000586713	protein_coding
ENSG00000178409	667.57	0.710021	0.289258	2.45462	0.0141032	0.0587105	BEND3	ENST00000369042	protein_coding
ENSG00000178412	6.09229	-0.0254982	0.597644	-0.0426646	0.965969	0.983291	RP11-567M16.3	ENST00000317008	lincRNA
ENSG00000178425	603.128	0.0427434	0.383721	0.111392	0.911306	0.958206	NT5DC1	ENST00000319550	protein_coding
ENSG00000178429	111.99	-0.100388	0.348901	-0.287727	0.773555	0.881243	RPS3AP5	ENST00000389400	processed_pseudogene
ENSG00000178440	15.9533	1.07917	0.376972	2.86272	0.00420021	0.0234832	LINC00843	ENST00000429104	lincRNA
ENSG00000178445	25.6404	1.08613	1.26637	0.857672	0.391073	0.596577	GLDC	ENST00000321612	protein_coding
ENSG00000178449	531.402	0.0672203	0.182086	0.369167	0.712003	0.844201	COX14	ENST00000548985	protein_coding
ENSG00000178458	82.2378	0.258318	0.17903	1.44288	0.149055	0.319273	H3F3AP6	ENST00000230495	processed_pseudogene
ENSG00000178460	22.0946	-0.443615	0.399691	-1.10989	0.267045	0.46966	MCMDC2	ENST00000396592	protein_coding
ENSG00000178464	359.162	-0.0679374	0.135675	-0.500737	0.616556	0.781919	RPL10P16	ENST00000325000	processed_pseudogene
ENSG00000178467	976.428	0.670969	0.211706	3.16935	0.0015278	0.0105722	P4HTM	ENST00000383729	protein_coding
ENSG00000178498	904.176	0.290952	0.14618	1.99037	0.04655	0.141292	DTX3	ENST00000548804	protein_coding
ENSG00000178502	322.443	0.878313	0.143513	6.12011	9.3509e-10	5.76263e-08	KLHL11	ENST00000319121	protein_coding
ENSG00000178531	612.776	0.962453	0.378866	2.54035	0.0110741	0.0492081	CTXN1	ENST00000318978	protein_coding
ENSG00000178537	497.541	0.0754342	0.140801	0.535749	0.592132	0.763005	SLC25A20	ENST00000430379	protein_coding
ENSG00000178538	4.12823	-3.84222	2.22372	-1.72783	0.0840186	0.21351	CA8	ENST00000317995	protein_coding
ENSG00000178556	11.1059	-0.204087	0.390185	-0.523052	0.600938	0.769939	CKS1BP6	ENST00000424932	processed_pseudogene
ENSG00000178567	1376.04	0.021839	0.196703	0.111025	0.911596	0.958288	EPM2AIP1	ENST00000322716	protein_coding
ENSG00000178568	12.3378	6.60276	1.84634	3.57613	0.000348713	0.00332692	ERBB4	ENST00000342788	protein_coding
ENSG00000178573	34.6477	-6.92369	2.27832	-3.03894	0.00237411	0.0150669	MAF	ENST00000569649	protein_coding
ENSG00000178585	899.153	-0.391477	0.138654	-2.8234	0.00475168	0.0257955	CTNNBIP1	ENST00000377263	protein_coding
ENSG00000178605	4601.97	0.0103317	0.193717	0.0533341	0.957466	0.980214	GTPBP6	ENST00000485332	retained_intron
ENSG00000178607	808.911	-0.190863	0.243187	-0.784838	0.432549	0.634043	ERN1	ENST00000433197	protein_coding
ENSG00000178623	29.171	-1.11558	0.612475	-1.82144	0.0685407	0.185897	GPR35	ENST00000319838	protein_coding
ENSG00000178631	15.8233	1.68816	0.671065	2.51565	0.0118814	0.051744	ACTG1P1	ENST00000415794	processed_pseudogene
ENSG00000178660	10.4989	-0.573245	0.49144	-1.16646	0.243428	0.441802	ARMC10P1	ENST00000313754	processed_pseudogene
ENSG00000178665	46.5984	0.589278	0.329744	1.78708	0.0739248	0.195584	ZNF713	ENST00000429591	protein_coding
ENSG00000178685	4690.2	-3.52878	0.59373	-5.94341	2.79155e-09	1.472e-07	PARP10	ENST00000526007	retained_intron
ENSG00000178691	4727.64	0.171339	0.139754	1.22601	0.220196	0.414614	SUZ12	ENST00000322652	protein_coding
ENSG00000178694	396.35	0.458678	0.122883	3.73265	0.000189474	0.00204636	NSUN3	ENST00000314622	protein_coding
ENSG00000178695	2159.33	-4.08283	0.424014	-9.62899	6.03168e-22	3.08966e-19	KCTD12	ENST00000377474	protein_coding
ENSG00000178700	224.434	0.598521	0.161007	3.71737	0.000201311	0.00215473	DHFR2	ENST00000481631	processed_transcript
ENSG00000178715	112.145	1.3153	0.482844	2.72408	0.00644814	0.0326742	RP11-169K16.8	ENST00000321418	processed_pseudogene
ENSG00000178718	457.836	0.170863	0.729507	0.234218	0.814816	0.906268	RPP25	ENST00000322177	protein_coding
ENSG00000178719	11700.9	-1.13891	0.182953	-6.22514	4.81127e-10	3.21818e-08	GRINA	ENST00000529301	protein_coding
ENSG00000178723	12.3708	-0.437788	0.454136	-0.964001	0.335045	0.541601	GLULP4	ENST00000324731	processed_pseudogene
ENSG00000178726	115.657	-5.00492	1.13689	-4.40228	1.07122e-05	0.000188132	THBD	ENST00000377103	protein_coding
ENSG00000178741	4135.72	0.0639093	0.0985454	0.648526	0.516645	0.705407	COX5A	ENST00000322347	protein_coding
ENSG00000178752	366.239	-0.636633	0.388818	-1.63735	0.101557	0.244176	ERFE	ENST00000486834	retained_intron
ENSG00000178761	1523.47	0.285768	0.138724	2.05997	0.039401	0.124911	FAM219B	ENST00000357635	protein_coding
ENSG00000178764	244.792	0.504218	0.376554	1.33903	0.18056	0.363169	ZHX2	ENST00000314393	protein_coding
ENSG00000178772	2.26637	-1.69507	1.4378	-1.17894	0.238423	0.435695	CPN2	ENST00000323830	protein_coding
ENSG00000178773	1159.4	-0.516251	0.444585	-1.1612	0.245562	0.444213	CPNE7	ENST00000268720	protein_coding
ENSG00000178802	1749.78	-0.287884	0.15954	-1.80446	0.0711594	0.190885	MPI	ENST00000569931	protein_coding
ENSG00000178803	8.00323	-2.95788	1.66421	-1.77735	0.0755104	0.198574	ADORA2A-AS1	ENST00000326341	antisense
ENSG00000178809	5.38548	1.19027	0.659406	1.80506	0.0710655	0.190731	TRIM73	ENST00000450434	protein_coding
ENSG00000178814	422.037	-0.692159	0.465113	-1.48815	0.136711	0.300797	OPLAH	ENST00000618853	protein_coding
ENSG00000178821	72.7788	-0.041381	0.512397	-0.0807596	0.935633	0.969662	TMEM52	ENST00000378602	protein_coding
ENSG00000178852	11.9431	-0.444427	0.666061	-0.667247	0.504614	0.696309	EFCAB13	ENST00000518170	protein_coding
ENSG00000178860	2286.9	-12.7363	1.60937	-7.91385	2.49544e-15	4.97101e-13	MSC	ENST00000325509	protein_coding
ENSG00000178878	359.758	-0.590792	0.288635	-2.04685	0.0406729	0.127929	APOLD1	ENST00000540583	nonsense_mediated_decay
ENSG00000178882	1694.3	-2.23979	0.774991	-2.89008	0.00385146	0.0218802	FAM101A	ENST00000389727	protein_coding
ENSG00000178896	1623.93	-0.0746337	0.134495	-0.55492	0.57895	0.753829	EXOSC4	ENST00000316052	protein_coding
ENSG00000178904	967.942	0.0995206	0.258586	0.384865	0.700337	0.837972	DPY19L3	ENST00000587077	protein_coding
ENSG00000178913	3704.62	0.233985	0.12067	1.93905	0.0524958	0.153701	TAF7	ENST00000624699	processed_transcript
ENSG00000178917	101.721	0.636149	0.240124	2.64925	0.00806704	0.0388351	ZNF852	ENST00000436261	protein_coding
ENSG00000178919	1862.74	0.785011	1.84457	0.425578	0.670415	0.816947	FOXE1	ENST00000375123	protein_coding
ENSG00000178921	7583.82	0.159964	0.159979	0.999901	0.317358	0.524341	PFAS	ENST00000585183	protein_coding
ENSG00000178922	1800.77	-0.321937	0.23366	-1.3778	0.168264	0.346481	HYI	ENST00000483618	retained_intron
ENSG00000178927	1844.85	-0.342962	0.137377	-2.4965	0.0125425	0.0538708	C17orf62	ENST00000342572	protein_coding
ENSG00000178935	210.321	0.413261	0.182968	2.25864	0.0239055	0.0861912	ZNF552	ENST00000594473	protein_coding
ENSG00000178950	5261.22	-0.013402	0.128498	-0.104297	0.916934	0.960294	GAK	ENST00000502799	retained_intron
ENSG00000178951	5740.85	0.137529	0.157668	0.87227	0.383061	0.589384	ZBTB7A	ENST00000322357	protein_coding
ENSG00000178952	13377.3	0.0405652	0.0675638	0.600399	0.54824	0.730195	TUFM	ENST00000313511	protein_coding
ENSG00000178966	1203.78	-0.319844	0.135157	-2.36646	0.0179591	0.0701983	RMI1	ENST00000445877	protein_coding
ENSG00000178971	366.933	0.827442	0.269613	3.069	0.00214779	0.0138762	CTC1	ENST00000315684	protein_coding
ENSG00000178974	1552.86	0.0181222	0.165381	0.109578	0.912744	0.95873	FBXO34	ENST00000313833	protein_coding
ENSG00000178977	15.4813	-0.86068	0.475999	-1.80815	0.0705826	0.189743	LINC00324	ENST00000315707	lincRNA
ENSG00000178980	1912.47	-0.0455652	0.185852	-0.245169	0.806326	0.900363	SEPW1	ENST00000601048	protein_coding
ENSG00000178982	4795.1	0.0959921	0.0991226	0.968417	0.332836	0.539618	EIF3K	ENST00000593149	protein_coding
ENSG00000178988	2333.03	0.193137	0.104849	1.84205	0.0654676	0.179904	MRFAP1L1	ENST00000500563	retained_intron
ENSG00000178996	2438.87	-0.645288	0.384824	-1.67684	0.0935741	0.230493	SNX18	ENST00000326277	protein_coding
ENSG00000178999	5497.25	-0.0456362	0.123352	-0.369966	0.711408	0.844054	AURKB	ENST00000316199	protein_coding
ENSG00000179010	14265.9	0.0530361	0.0811652	0.653433	0.513477	0.703358	MRFAP1	ENST00000320912	protein_coding
ENSG00000179021	1811.88	-0.849051	0.196731	-4.31578	1.59037e-05	0.000263803	C3orf38	ENST00000318887	protein_coding
ENSG00000179023	2.49815	1.44526	1.78535	0.809509	0.418222	0.621426	KLHDC7A	ENST00000400664	protein_coding
ENSG00000179029	272.025	-0.422288	0.257155	-1.64215	0.100558	0.242382	TMEM107	ENST00000449985	protein_coding
ENSG00000179031	11.0045	-0.180215	0.456915	-0.394418	0.693273	0.833384	LL0XNC01-131B10.2	ENST00000447373	processed_pseudogene
ENSG00000179041	3013.55	0.0388883	0.232575	0.167207	0.867207	0.935708	RRS1	ENST00000320270	protein_coding
ENSG00000179044	41.3656	-4.42903	1.02335	-4.32797	1.5049e-05	0.00025176	EXOC3L1	ENST00000314586	protein_coding
ENSG00000179046	5.02094	4.30517	2.67511	1.60934	0.107541	0.254778	TRIML2	ENST00000512729	protein_coding
ENSG00000179051	12751.4	0.305567	0.176049	1.73569	0.0826179	0.211022	RCC2	ENST00000375436	protein_coding
ENSG00000179057	5.3115	-3.91908	1.619	-2.42068	0.0154916	0.0628318	IGSF22	ENST00000513874	protein_coding
ENSG00000179058	4.85025	0.844862	0.821633	1.02827	0.303822	0.510289	C9orf50	ENST00000372478	protein_coding
ENSG00000179071	82.5754	-6.53816	1.12242	-5.82505	5.70968e-09	2.72973e-07	CCDC89	ENST00000316398	protein_coding
ENSG00000179085	380.733	-0.302615	0.220721	-1.37103	0.170366	0.349171	DPM3	ENST00000368399	protein_coding
ENSG00000179091	8341.33	-0.0907241	0.134259	-0.67574	0.499206	0.692077	CYC1	ENST00000318911	protein_coding
ENSG00000179094	897.342	0.989034	0.217568	4.54587	5.47091e-06	0.000108781	PER1	ENST00000317276	protein_coding
ENSG00000179101	27.1358	0.528552	0.260223	2.03115	0.0422395	0.131701	RP11-349N19.2	ENST00000416267	processed_pseudogene
ENSG00000179104	224.232	2.77414	0.688107	4.03155	5.54105e-05	0.000752589	TMTC2	ENST00000551915	retained_intron
ENSG00000179111	46.7746	-0.106119	0.869567	-0.122037	0.90287	0.953348	HES7	ENST00000541682	protein_coding
ENSG00000179115	6986.83	0.379741	0.0998174	3.80435	0.000142175	0.00162614	FARSA	ENST00000588025	protein_coding
ENSG00000179119	2049.37	0.233853	0.09697	2.4116	0.0158826	0.0639047	SPTY2D1	ENST00000336349	protein_coding
ENSG00000179131	5.18709	-0.285837	0.624159	-0.457955	0.646985	0.80203	RP11-458F8.3	ENST00000427776	processed_pseudogene
ENSG00000179133	50.9175	5.78992	1.07366	5.39268	6.94152e-08	2.42829e-06	C10orf67	ENST00000636213	protein_coding
ENSG00000179134	7025.63	0.321594	0.125315	2.56629	0.0102794	0.0466959	SAMD4B	ENST00000602243	protein_coding
ENSG00000179136	2.02781	4.11974	2.36482	1.7421	0.0814913	0.208974	LINC00670	ENST00000313495	lincRNA
ENSG00000179148	7.73361	2.12641	1.15634	1.83892	0.0659275	0.180914	ALOXE3	ENST00000380149	protein_coding
ENSG00000179151	2649.45	0.189659	0.0627312	3.02336	0.00249983	0.0156614	EDC3	ENST00000315127	protein_coding
ENSG00000179152	592.214	0.539428	0.281247	1.91798	0.055113	0.159088	TCAIM	ENST00000383746	protein_coding
ENSG00000179157	10.4167	-0.59846	0.461006	-1.29816	0.194232	0.381399	RPS2P28	ENST00000314255	processed_pseudogene
ENSG00000179163	298.192	0.76477	0.44108	1.73386	0.0829434	0.211477	FUCA1	ENST00000374479	protein_coding
ENSG00000179168	78.5738	0.0781377	0.237698	0.328727	0.742362	0.862933	GGN	ENST00000334928	protein_coding
ENSG00000179172	23.1927	-0.183055	0.313799	-0.583351	0.559657	0.73958	HNRNPCL1	ENST00000317869	protein_coding
ENSG00000179195	5224.97	0.340414	0.17724	1.92064	0.0547777	0.158484	ZNF664	ENST00000537532	processed_transcript
ENSG00000179218	49300.7	-0.149797	0.150481	-0.995456	0.319514	0.526383	CALR	ENST00000587486	retained_intron
ENSG00000179219	7.07365	0.944757	0.657335	1.43725	0.150646	0.321574	LINC00311	ENST00000366314	lincRNA
ENSG00000179222	12514.3	-0.15147	0.250623	-0.604377	0.545593	0.728022	MAGED1	ENST00000375772	protein_coding
ENSG00000179240	64.5495	0.728015	0.231497	3.14482	0.00166192	0.011304	RP11-111M22.2	ENST00000531207	processed_transcript
ENSG00000179241	1340.54	0.171822	0.133748	1.28467	0.198909	0.387796	LDLRAD3	ENST00000528989	protein_coding
ENSG00000179242	2018.15	-0.364764	0.759604	-0.480202	0.631084	0.7919	CDH4	ENST00000614565	protein_coding
ENSG00000179262	9258.86	0.220835	0.0953991	2.31485	0.0206211	0.0776006	RAD23A	ENST00000591499	nonsense_mediated_decay
ENSG00000179271	5983.44	0.104802	0.101838	1.0291	0.303433	0.509845	GADD45GIP1	ENST00000316939	protein_coding
ENSG00000179277	348.097	-2.23055	0.409341	-5.44912	5.06202e-08	1.84897e-06	MEIS3P1	ENST00000495167	processed_pseudogene
ENSG00000179284	3.8739	0.0707758	0.791237	0.0894495	0.928725	0.966366	DAND5	ENST00000585548	protein_coding
ENSG00000179292	14.8251	0.0288248	0.805488	0.0357855	0.971453	0.986691	TMEM151A	ENST00000327259	protein_coding
ENSG00000179295	15088.6	-0.0596294	0.105087	-0.567431	0.570422	0.747293	PTPN11	ENST00000531326	processed_transcript
ENSG00000179299	7.32327	-3.64706	1.63449	-2.23131	0.0256603	0.0908285	NSUN7	ENST00000381782	protein_coding
ENSG00000179300	116.905	-0.865797	0.313008	-2.76606	0.00567388	0.0297074	ZCCHC5	ENST00000321110	protein_coding
ENSG00000179304	15.5559	0.289657	0.446592	0.648596	0.5166	0.70539	FAM156B	ENST00000610405	protein_coding
ENSG00000179314	29.8347	-6.80571	1.8801	-3.61986	0.000294764	0.00293048	WSCD1	ENST00000563763	processed_transcript
ENSG00000179331	5.42256	-0.600383	1.23745	-0.485177	0.627551	0.789724	RAB39A	ENST00000320578	protein_coding
ENSG00000179335	2593.51	-0.234847	0.101254	-2.3194	0.0203736	0.076871	CLK3	ENST00000564353	processed_transcript
ENSG00000179342	14.3315	-0.241012	0.367783	-0.655311	0.512268	0.702386	GS1-124K5.9	ENST00000474858	processed_pseudogene
ENSG00000179348	2154.38	2.7493	0.763846	3.59928	0.000319093	0.00311055	GATA2	ENST00000341105	protein_coding
ENSG00000179361	299.448	0.282871	0.299684	0.943899	0.345221	0.552077	ARID3B	ENST00000346246	protein_coding
ENSG00000179362	26.4825	-0.302117	0.3096	-0.975831	0.329148	0.5362	HMGN2P46	ENST00000409454	processed_transcript
ENSG00000179364	2095.89	0.171992	0.187339	0.918079	0.358577	0.566197	PACS2	ENST00000430725	protein_coding
ENSG00000179387	626.852	0.158555	0.167488	0.946666	0.343809	0.550497	ELMOD2	ENST00000323570	protein_coding
ENSG00000179388	29.0857	2.72079	0.676711	4.02061	5.80483e-05	0.000781509	EGR3	ENST00000317216	protein_coding
ENSG00000179397	10.6949	-0.550752	0.626986	-0.878412	0.37972	0.585823	C1orf101	ENST00000473875	processed_transcript
ENSG00000179403	570.905	-0.319563	0.362077	-0.882583	0.377461	0.58351	VWA1	ENST00000495558	protein_coding
ENSG00000179406	48.1564	-0.00779325	0.362422	-0.0215033	0.982844	0.991561	LINC00174	ENST00000421767	lincRNA
ENSG00000179409	4449.23	0.404401	0.139523	2.89845	0.00375014	0.0214348	GEMIN4	ENST00000319004	protein_coding
ENSG00000179412	12.3421	0.0682224	0.374703	0.18207	0.855528	0.929728	HNRNPCL4	ENST00000323770	protein_coding
ENSG00000179428	8.54201	-4.2287	1.73126	-2.44255	0.0145838	0.0602773	AC073072.5	ENST00000325042	antisense
ENSG00000179431	5497.82	-0.0412863	0.205734	-0.200678	0.84095	0.921731	FJX1	ENST00000317811	protein_coding
ENSG00000179454	415.902	0.677924	0.164339	4.12516	3.7047e-05	0.000537806	KLHL28	ENST00000396128	protein_coding
ENSG00000179455	41.1757	-7.19991	2.43975	-2.95109	0.00316656	0.0188452	MKRN3	ENST00000570112	nonsense_mediated_decay
ENSG00000179456	2105.92	0.453408	0.410225	1.10527	0.269044	0.472006	ZBTB18	ENST00000358704	protein_coding
ENSG00000179476	110.13	0.20245	0.162441	1.2463	0.212654	0.405628	C14orf28	ENST00000325192	protein_coding
ENSG00000179477	3.11464	0.228506	1.65178	0.138339	0.889973	0.94703	ALOX12B	ENST00000319144	protein_coding
ENSG00000179523	244.291	-0.353729	0.146354	-2.41694	0.0156517	0.0632598	EIF3J-AS1	ENST00000560750	lincRNA
ENSG00000179526	2466.09	-0.231598	0.152679	-1.5169	0.129293	0.289215	SHARPIN	ENST00000532536	protein_coding
ENSG00000179528	130.622	-0.0731308	0.295034	-0.247872	0.804233	0.898913	LBX2	ENST00000377566	protein_coding
ENSG00000179532	306.37	-0.530645	0.258368	-2.05384	0.0399914	0.126247	DNHD1	ENST00000473019	retained_intron
ENSG00000179546	42.9376	4.75524	0.86976	5.4673	4.56938e-08	1.6891e-06	HTR1D	ENST00000374619	protein_coding
ENSG00000179562	1475.61	0.0040788	0.126585	0.0322219	0.974295	0.987974	GCC1	ENST00000321407	protein_coding
ENSG00000179564	13.1533	0.055926	0.40977	0.136481	0.891441	0.947599	LSMEM2	ENST00000316436	protein_coding
ENSG00000179583	301.148	-6.27705	0.883768	-7.1026	1.22431e-12	1.57724e-10	CIITA	ENST00000637439	protein_coding
ENSG00000179588	526.672	0.573643	0.196361	2.92137	0.003485	0.0202475	ZFPM1	ENST00000319555	protein_coding
ENSG00000179598	164.723	0.135511	0.489383	0.276903	0.781855	0.885679	PLD6	ENST00000321560	protein_coding
ENSG00000179603	2.72321	1.57207	1.7318	0.90777	0.364	0.571062	GRM8	ENST00000339582	protein_coding
ENSG00000179604	4631.47	-0.427522	0.205165	-2.0838	0.0371788	0.119633	CDC42EP4	ENST00000335793	protein_coding
ENSG00000179611	97.8406	-0.0325811	0.179031	-0.181986	0.855594	0.929742	DGKZP1	ENST00000378718	processed_pseudogene
ENSG00000179627	822.048	-2.06241	0.399558	-5.16174	2.44661e-07	7.47676e-06	ZBTB42	ENST00000555360	protein_coding
ENSG00000179630	264.028	0.603586	0.410559	1.47016	0.14152	0.308008	LACC1	ENST00000425906	protein_coding
ENSG00000179632	7218.23	0.134651	0.140555	0.957995	0.338065	0.544641	MAF1	ENST00000322428	protein_coding
ENSG00000179673	5.09356	-0.0838863	0.66912	-0.125368	0.900232	0.951725	RPRML	ENST00000322329	protein_coding
ENSG00000179698	16.6664	0.795592	0.416328	1.91097	0.056008	0.160954	WDR97	ENST00000534167	nonsense_mediated_decay
ENSG00000179715	32.6579	0.430584	0.664107	0.648364	0.516749	0.70546	PCED1B	ENST00000546455	protein_coding
ENSG00000179743	134.964	0.458134	0.238971	1.91711	0.0552241	0.159347	FLJ37453	ENST00000317122	antisense
ENSG00000179750	1283.37	-0.632872	0.325087	-1.94677	0.0515619	0.151859	APOBEC3B	ENST00000407298	protein_coding
ENSG00000179761	5.56407	-0.223087	0.724963	-0.307723	0.758293	0.872206	PIPOX	ENST00000580241	processed_transcript
ENSG00000179766	11.4241	0.370622	0.627371	0.590753	0.554686	0.735637	ATP8B5P	ENST00000430846	processed_transcript
ENSG00000179772	4.66865	-0.817997	3.60861	-0.226679	0.820673	0.909866	FOXS1	ENST00000375978	protein_coding
ENSG00000179774	4.90028	0.0633713	0.937709	0.067581	0.946119	0.97452	ATOH7	ENST00000373673	protein_coding
ENSG00000179799	1.80269	-3.17027	2.37625	-1.33415	0.182155	0.365157	OR7E22P	ENST00000478335	unprocessed_pseudogene
ENSG00000179818	352.06	0.097683	0.119828	0.815192	0.414963	0.618023	PCBP1-AS1	ENST00000435880	antisense
ENSG00000179820	10913.1	-0.417248	0.222529	-1.87503	0.0607885	0.170392	MYADM	ENST00000421337	protein_coding
ENSG00000179826	3.06475	-0.149072	2.19627	-0.0678751	0.945885	0.974419	MRGPRX3	ENST00000396275	protein_coding
ENSG00000179832	1072.28	0.316837	0.167347	1.89329	0.0583195	0.165504	MROH1	ENST00000532255	retained_intron
ENSG00000179833	4702.44	0.158941	0.197729	0.803833	0.421494	0.624101	SERTAD2	ENST00000313349	protein_coding
ENSG00000179841	149.582	1.03518	0.390507	2.65087	0.00802842	0.0387272	AKAP5	ENST00000394718	protein_coding
ENSG00000179846	3.3974	0.839433	0.979288	0.857187	0.391342	0.596785	NKPD1	ENST00000317951	protein_coding
ENSG00000179855	176.111	1.90022	0.525053	3.61911	0.000295621	0.00293764	GIPC3	ENST00000322315	protein_coding
ENSG00000179859	84.7498	1.29986	0.400536	3.24529	0.00117333	0.0086036	AC025335.1	ENST00000324348	protein_coding
ENSG00000179862	173.16	-0.283901	0.662981	-0.428219	0.668492	0.815811	CITED4	ENST00000372638	protein_coding
ENSG00000179869	4.15863	-3.92974	1.72504	-2.27806	0.0227232	0.0829007	ABCA13	ENST00000417403	nonsense_mediated_decay
ENSG00000179886	1377.82	0.0381874	0.178032	0.214497	0.830159	0.915401	TIGD5	ENST00000504548	protein_coding
ENSG00000179889	4653.28	0.351329	0.150992	2.3268	0.0199758	0.0758621	PDXDC1	ENST00000563679	protein_coding
ENSG00000179899	99.7837	0.274705	0.191716	1.43287	0.151894	0.323139	PHC1P1	ENST00000554937	processed_pseudogene
ENSG00000179909	45.8666	-0.321958	0.715891	-0.449731	0.652905	0.805793	ZNF154	ENST00000512439	protein_coding
ENSG00000179912	799.411	-0.199007	0.165687	-1.2011	0.229711	0.425631	R3HDM2	ENST00000393811	retained_intron
ENSG00000179918	2472	0.320286	0.161236	1.98645	0.0469837	0.142347	SEPHS2	ENST00000478753	protein_coding
ENSG00000179921	17.1197	-0.429298	0.466107	-0.921029	0.357035	0.564384	GPBAR1	ENST00000479077	protein_coding
ENSG00000179922	335.541	0.461111	0.13463	3.42503	0.000614743	0.00514414	ZNF784	ENST00000325351	protein_coding
ENSG00000179933	1971.21	-0.433314	0.121739	-3.55937	0.00037174	0.00347722	C14orf119	ENST00000319074	protein_coding
ENSG00000179941	498.989	-0.135256	0.192638	-0.702121	0.482604	0.677238	BBS10	ENST00000393262	protein_coding
ENSG00000179943	1155.23	0.0258379	0.144587	0.178702	0.858172	0.931003	FIZ1	ENST00000221665	protein_coding
ENSG00000179950	12563.6	-0.14138	0.134635	-1.0501	0.293672	0.49882	PUF60	ENST00000526683	protein_coding
ENSG00000179954	1091.1	0.522483	0.977851	0.534318	0.593122	0.763685	SSC5D	ENST00000594321	protein_coding
ENSG00000179958	2718.44	0.404322	0.120855	3.34551	0.000821301	0.00648419	DCTPP1	ENST00000319285	protein_coding
ENSG00000179965	499.493	0.81349	0.202451	4.01821	5.8642e-05	0.000787039	ZNF771	ENST00000319296	protein_coding
ENSG00000179967	209.324	-0.240405	0.211017	-1.13927	0.254591	0.454546	PPP1R14BP3	ENST00000509033	processed_pseudogene
ENSG00000179978	9.58342	-0.946627	0.702201	-1.34808	0.177631	0.358963	RP11-1319K7.1	ENST00000511830	unprocessed_pseudogene
ENSG00000179981	597.231	0.489127	0.279634	1.74917	0.0802621	0.206872	TSHZ1	ENST00000322038	protein_coding
ENSG00000179988	137.854	0.27817	0.235623	1.18057	0.237774	0.435025	PSTK	ENST00000465232	processed_transcript
ENSG00000180008	1402.52	0.181606	0.146338	1.241	0.214605	0.408115	SOCS4	ENST00000395472	protein_coding
ENSG00000180011	1070.17	-0.261692	0.146076	-1.79149	0.0732153	0.194319	ZADH2	ENST00000322342	protein_coding
ENSG00000180015	46.1445	-1.31547	0.511365	-2.57247	0.0100976	0.046074	RP11-756P10.3	ENST00000504731	processed_pseudogene
ENSG00000180016	1.4663	-5.68365	5.98097	-0.950289	0.341965	0.548746	OR1E1	ENST00000322608	protein_coding
ENSG00000180035	1101.34	0.926328	0.146042	6.34289	2.25501e-10	1.71429e-08	ZNF48	ENST00000495929	protein_coding
ENSG00000180044	12.0419	2.02745	0.83961	2.41475	0.0157458	0.0635087	C3orf80	ENST00000490320	antisense
ENSG00000180053	57.1117	-3.21038	1.57665	-2.0362	0.0417301	0.130473	NKX2-6	ENST00000325017	protein_coding
ENSG00000180089	63.2408	0.00361722	0.205392	0.0176113	0.985949	0.993243	TMEM86B	ENST00000589190	retained_intron
ENSG00000180096	115.276	-0.500163	0.305651	-1.63639	0.101759	0.244499	SEPT1	ENST00000321367	protein_coding
ENSG00000180098	1179.81	-0.524258	0.115448	-4.54106	5.59721e-06	0.000110781	TRNAU1AP	ENST00000373830	protein_coding
ENSG00000180104	2769.77	-0.919161	0.102375	-8.97833	2.74902e-19	8.82724e-17	EXOC3	ENST00000512944	protein_coding
ENSG00000180138	16.8305	-0.230988	0.339083	-0.681212	0.495737	0.688839	CSNK1A1L	ENST00000379800	protein_coding
ENSG00000180139	22.3933	-0.407846	0.579412	-0.703897	0.481497	0.676258	ACTA2-AS1	ENST00000627669	antisense
ENSG00000180155	185.685	-5.45366	0.734425	-7.42576	1.12136e-13	1.72321e-11	LYNX1	ENST00000523332	protein_coding
ENSG00000180172	6.83733	-0.36883	0.558193	-0.660757	0.508768	0.69976	RPS12P23	ENST00000419579	processed_pseudogene
ENSG00000180176	2.60687	-1.59128	2.22473	-0.715267	0.474444	0.6705	TH	ENST00000381178	protein_coding
ENSG00000180182	3893.78	0.245698	0.112408	2.18578	0.028832	0.098958	MED14	ENST00000324817	protein_coding
ENSG00000180185	1856.94	-0.391828	0.0946807	-4.13842	3.49711e-05	0.000512512	FAHD1	ENST00000427358	protein_coding
ENSG00000180190	69.6217	-0.618128	1.17539	-0.525893	0.598962	0.76844	TDRP	ENST00000324079	protein_coding
ENSG00000180198	10067	0.0857852	0.118545	0.723653	0.469279	0.666481	RCC1	ENST00000427469	protein_coding
ENSG00000180211	73.4545	-0.052497	0.180957	-0.290108	0.771733	0.880286	RP1-278E11.3	ENST00000325612	processed_pseudogene
ENSG00000180228	2006.82	-0.247342	0.0788724	-3.13598	0.00171284	0.011588	PRKRA	ENST00000325748	protein_coding
ENSG00000180229	227.528	2.47283	0.655141	3.7745	0.000160331	0.00179001	HERC2P3	ENST00000426501	processed_transcript
ENSG00000180233	569.143	-0.883523	0.215245	-4.10473	4.04795e-05	0.000581748	ZNRF2	ENST00000323037	protein_coding
ENSG00000180257	95.5882	-0.217894	0.216739	-1.00533	0.31474	0.521914	ZNF816	ENST00000357666	protein_coding
ENSG00000180263	436.789	1.5399	0.298292	5.16238	2.43823e-07	7.46176e-06	FGD6	ENST00000343958	protein_coding
ENSG00000180279	4.21818	-1.03235	1.12974	-0.913797	0.360824	0.568269	MGC45922	ENST00000635639	lincRNA
ENSG00000180304	4286.46	-0.0503829	0.0957478	-0.526204	0.598746	0.768261	OAZ2	ENST00000326005	protein_coding
ENSG00000180318	7.43649	-1.58495	2.36123	-0.671239	0.502068	0.693961	ALX1	ENST00000316824	protein_coding
ENSG00000180329	2243.75	0.170867	0.0771057	2.21601	0.0266909	0.0934616	CCDC43	ENST00000588687	protein_coding
ENSG00000180332	14.4484	-3.65264	1.14995	-3.17634	0.00149147	0.0104079	KCTD4	ENST00000379108	protein_coding
ENSG00000180336	67.5699	0.610049	0.365967	1.66695	0.0955244	0.233615	MEIOC	ENST00000425535	protein_coding
ENSG00000180340	3358.07	1.18915	0.235632	5.04663	4.49682e-07	1.26795e-05	FZD2	ENST00000315323	protein_coding
ENSG00000180346	252.355	0.672884	0.303485	2.21719	0.0266101	0.0932243	TIGD2	ENST00000603357	protein_coding
ENSG00000180353	302.304	-6.08213	1.59228	-3.81976	0.000133584	0.00155012	HCLS1	ENST00000314583	protein_coding
ENSG00000180354	785.455	-0.831698	0.353958	-2.34971	0.018788	0.0724642	MTURN	ENST00000324453	protein_coding
ENSG00000180357	5151.82	0.168936	0.0976334	1.73031	0.0835752	0.212685	ZNF609	ENST00000416172	protein_coding
ENSG00000180370	9858.24	-0.259377	0.131082	-1.97874	0.0478448	0.144144	PAK2	ENST00000327134	protein_coding
ENSG00000180376	642.588	0.247825	0.216219	1.14617	0.251724	0.450947	CCDC66	ENST00000422222	protein_coding
ENSG00000180385	729.99	0.0559443	0.134039	0.417375	0.676404	0.821274	EMC3-AS1	ENST00000366264	processed_transcript
ENSG00000180389	35.7041	0.0512242	0.225057	0.227606	0.819953	0.90947	ATP5EP2	ENST00000381026	protein_coding
ENSG00000180398	11053.2	-0.270413	0.18106	-1.4935	0.135306	0.298592	MCFD2	ENST00000409105	protein_coding
ENSG00000180422	5.14682	1.35872	0.547682	2.48085	0.0131068	0.0556504	LINC00304	ENST00000562248	lincRNA
ENSG00000180423	175.378	0.102634	0.115967	0.885025	0.376143	0.58235	HARBI1	ENST00000326737	protein_coding
ENSG00000180425	102.177	-0.522426	0.24953	-2.09364	0.0362918	0.117393	C11orf71	ENST00000633294	lincRNA
ENSG00000180447	689.808	-0.491821	0.784768	-0.626708	0.530851	0.716482	GAS1	ENST00000298743	protein_coding
ENSG00000180448	74.6743	-0.188893	0.375134	-0.503535	0.614588	0.780258	ARHGAP45	ENST00000539243	protein_coding
ENSG00000180458	7.67898	0.429325	0.944575	0.454517	0.649457	0.803566	CTD-3064H18.4	ENST00000316807	antisense
ENSG00000180479	56.6287	1.05863	0.274838	3.85184	0.000117232	0.00139579	ZNF571	ENST00000328550	protein_coding
ENSG00000180481	5.41682	-1.30723	0.904254	-1.44565	0.148276	0.318061	GLIPR1L2	ENST00000550916	protein_coding
ENSG00000180488	1228.88	-0.172456	0.117662	-1.4657	0.142731	0.309797	MIGA1	ENST00000370791	protein_coding
ENSG00000180509	8.70204	0.348491	0.497179	0.700937	0.483343	0.677789	KCNE1	ENST00000399289	protein_coding
ENSG00000180530	5631.55	0.136124	0.218903	0.621848	0.534042	0.71909	NRIP1	ENST00000400199	protein_coding
ENSG00000180535	8.33444	2.16115	0.639622	3.37879	0.000728056	0.00586425	BHLHA15	ENST00000609256	protein_coding
ENSG00000180537	945.623	-1.44327	0.419344	-3.44174	0.000577976	0.0048878	RNF182	ENST00000488763	protein_coding
ENSG00000180543	1645.07	-3.08813	0.280804	-10.9975	3.93025e-28	3.84342e-25	TSPYL5	ENST00000322128	protein_coding
ENSG00000180573	818.283	0.67048	0.561639	1.19379	0.232559	0.429024	HIST1H2AC	ENST00000314088	nonsense_mediated_decay
ENSG00000180574	143.779	0.380619	0.729911	0.52146	0.602046	0.770473	EIF2S3L	ENST00000322446	protein_coding
ENSG00000180581	65.3231	-0.104726	0.181235	-0.577848	0.563367	0.742072	SRP9P1	ENST00000445874	processed_pseudogene
ENSG00000180592	64.6897	-0.564993	0.41751	-1.35324	0.175978	0.356665	SKIDA1	ENST00000449193	protein_coding
ENSG00000180596	134.225	-0.147302	0.59419	-0.247903	0.804209	0.898913	HIST1H2BC	ENST00000314332	protein_coding
ENSG00000180611	1944.61	-0.241172	0.309959	-0.778078	0.436523	0.637911	MB21D2	ENST00000392452	protein_coding
ENSG00000180616	163.831	-5.3762	0.820739	-6.55044	5.73671e-11	5.03754e-09	SSTR2	ENST00000579323	processed_transcript
ENSG00000180626	381.847	0.238516	0.179908	1.32576	0.184918	0.36874	ZNF594	ENST00000399604	protein_coding
ENSG00000180628	3557.96	-0.292067	0.296796	-0.984064	0.325084	0.532442	PCGF5	ENST00000496708	processed_transcript
ENSG00000180660	155.347	-4.19527	1.88793	-2.22216	0.0262727	0.0922674	MAB21L1	ENST00000379919	protein_coding
ENSG00000180667	669.314	0.465027	0.201882	2.30346	0.0212532	0.0790392	YOD1	ENST00000315927	protein_coding
ENSG00000180673	28.2017	-1.20177	0.324935	-3.6985	0.00021688	0.00229061	EXOC5P1	ENST00000510543	processed_pseudogene
ENSG00000180694	1089.4	-0.20336	0.334099	-0.608682	0.542735	0.725964	TMEM64	ENST00000458549	protein_coding
ENSG00000180720	13.6281	0.121415	0.650174	0.186742	0.851863	0.92801	CHRM4	ENST00000433765	protein_coding
ENSG00000180730	5.3183	-1.12207	1.92364	-0.583306	0.559687	0.73958	SHISA2	ENST00000319420	protein_coding
ENSG00000180739	48.2799	4.14942	1.014	4.09213	4.27421e-05	0.000608912	S1PR5	ENST00000333430	protein_coding
ENSG00000180747	222.872	-0.262788	0.209611	-1.25369	0.209954	0.40215	SMG1P3	ENST00000520823	processed_transcript
ENSG00000180758	484.268	0.247301	0.586795	0.421445	0.67343	0.819004	GPR157	ENST00000377411	protein_coding
ENSG00000180764	138.183	-0.0366674	0.167124	-0.219402	0.826337	0.913416	PIPSL	ENST00000480546	processed_transcript
ENSG00000180767	24.3936	-1.24864	0.984146	-1.26875	0.204529	0.394995	CHST13	ENST00000319340	protein_coding
ENSG00000180769	96.2106	-0.554154	0.28103	-1.97187	0.0486247	0.145799	WDFY3-AS2	ENST00000624443	lincRNA
ENSG00000180773	1044.88	0.258861	0.139089	1.86113	0.0627264	0.1743	SLC36A4	ENST00000326402	protein_coding
ENSG00000180776	4703.04	-0.11268	0.128205	-0.878911	0.37945	0.585556	ZDHHC20	ENST00000626464	nonsense_mediated_decay
ENSG00000180777	102.745	1.22382	2.16264	0.56589	0.571469	0.747936	ANKRD30B	ENST00000579292	processed_transcript
ENSG00000180787	167.612	-0.687836	0.382211	-1.79962	0.0719203	0.192115	ZFP3	ENST00000318833	protein_coding
ENSG00000180801	5064.42	0.379066	0.335268	1.13063	0.258209	0.458986	ARSJ	ENST00000315366	protein_coding
ENSG00000180806	1322.17	-0.27492	0.353593	-0.777504	0.436862	0.638191	HOXC9	ENST00000504557	processed_transcript
ENSG00000180815	13.4834	0.0341346	0.621808	0.0548957	0.956222	0.97996	MAP3K15	ENST00000518578	processed_transcript
ENSG00000180817	5991.81	-0.259495	0.0955903	-2.71466	0.00663433	0.0333718	PPA1	ENST00000373232	protein_coding
ENSG00000180818	1157.99	0.967532	1.16407	0.831166	0.40588	0.609698	HOXC10	ENST00000515593	protein_coding
ENSG00000180822	909.917	-0.648605	0.109991	-5.8969	3.70405e-09	1.8839e-07	PSMG4	ENST00000509933	nonsense_mediated_decay
ENSG00000180834	102.428	0.672361	0.235029	2.86076	0.00422626	0.023586	MAP6D1	ENST00000318631	protein_coding
ENSG00000180855	86.3813	0.648242	0.17331	3.74036	0.000183756	0.00199461	ZNF443	ENST00000301547	protein_coding
ENSG00000180867	352.503	-0.690579	0.192768	-3.58244	0.000340405	0.00326503	PDIA3P1	ENST00000471856	processed_pseudogene
ENSG00000180875	221.13	-1.0429	0.701186	-1.48734	0.136925	0.300994	GREM2	ENST00000318160	protein_coding
ENSG00000180879	3715.48	0.0763031	0.102289	0.745955	0.455695	0.654706	SSR4	ENST00000320857	protein_coding
ENSG00000180881	37.4641	-1.3799	0.521008	-2.64853	0.00808434	0.0388923	CAPS2	ENST00000409004	processed_transcript
ENSG00000180884	86.9709	0.325689	0.282142	1.15434	0.248359	0.44728	ZNF792	ENST00000404801	protein_coding
ENSG00000180891	3203.19	-0.661341	0.176011	-3.75738	0.000171699	0.00189036	CUEDC1	ENST00000577830	protein_coding
ENSG00000180900	10825.8	0.0360931	0.184515	0.195611	0.844915	0.923841	SCRIB	ENST00000356994	protein_coding
ENSG00000180901	2258.56	0.249766	0.0953807	2.61862	0.00882861	0.041699	KCTD2	ENST00000579242	processed_transcript
ENSG00000180902	781.91	-0.536301	0.172403	-3.11075	0.00186614	0.0123914	D2HGDH	ENST00000321264	protein_coding
ENSG00000180914	7101.68	2.66385	0.751636	3.54408	0.000393991	0.00364103	OXTR	ENST00000316793	protein_coding
ENSG00000180917	904.104	0.21438	0.158623	1.3515	0.176534	0.357522	CMTR2	ENST00000338099	protein_coding
ENSG00000180921	925.598	-1.86987	0.390798	-4.78473	1.71213e-06	4.03035e-05	FAM83H	ENST00000388913	protein_coding
ENSG00000180938	54.9751	0.202623	0.294175	0.688783	0.49096	0.684677	ZNF572	ENST00000319286	protein_coding
ENSG00000180953	50.1038	-0.207296	0.33837	-0.612631	0.540121	0.723546	ST20	ENST00000562759	protein_coding
ENSG00000180957	6958.57	-0.0850729	0.0714961	-1.1899	0.234087	0.430993	PITPNB	ENST00000335272	protein_coding
ENSG00000180964	1089.52	-0.312941	0.266403	-1.17469	0.240119	0.437864	TCEAL8	ENST00000360000	protein_coding
ENSG00000180979	1170.02	-0.00544306	0.115782	-0.0470112	0.962504	0.982321	LRRC57	ENST00000323443	protein_coding
ENSG00000180992	2517.19	-0.259597	0.104574	-2.48241	0.0130496	0.0554842	MRPL14	ENST00000372014	protein_coding
ENSG00000180998	135.842	0.34447	0.339019	1.01608	0.309593	0.516004	GPR137C	ENST00000321662	protein_coding
ENSG00000181004	184.996	-0.307331	0.198658	-1.54704	0.121855	0.277458	BBS12	ENST00000314218	protein_coding
ENSG00000181007	244.653	0.0778069	0.174235	0.446563	0.65519	0.807436	ZFP82	ENST00000445543	protein_coding
ENSG00000181016	19.1674	0.426402	0.391842	1.0882	0.276508	0.479587	LSMEM1	ENST00000439068	protein_coding
ENSG00000181019	7311.82	-0.765957	0.402304	-1.90393	0.0569198	0.162712	NQO1	ENST00000561500	protein_coding
ENSG00000181026	4293.01	-0.272697	0.129059	-2.11296	0.0346041	0.113331	AEN	ENST00000332810	protein_coding
ENSG00000181027	1967.49	-0.182901	0.120654	-1.51592	0.129541	0.289492	FKRP	ENST00000596974	processed_transcript
ENSG00000181029	116.474	0.125404	0.211408	0.593186	0.553057	0.734201	TRAPPC5	ENST00000596148	protein_coding
ENSG00000181031	143.963	-0.734487	0.609169	-1.20572	0.227925	0.423855	RPH3AL	ENST00000331302	protein_coding
ENSG00000181035	399.428	0.838617	0.245676	3.4135	0.000641337	0.00530478	SLC25A42	ENST00000318596	protein_coding
ENSG00000181038	467.829	0.205067	0.134557	1.52401	0.127507	0.286733	METTL23	ENST00000589977	protein_coding
ENSG00000181045	927.278	-0.0847685	0.176864	-0.479286	0.631735	0.792062	SLC26A11	ENST00000577155	protein_coding
ENSG00000181061	1375.11	-0.159601	0.131365	-1.21494	0.224388	0.419489	HIGD1A	ENST00000321331	protein_coding
ENSG00000181072	28.0497	2.92728	1.01894	2.87286	0.0040677	0.0228851	CHRM2	ENST00000445907	protein_coding
ENSG00000181085	5.35933	-0.605932	1.1095	-0.546131	0.584976	0.757824	MAPK15	ENST00000338033	protein_coding
ENSG00000181090	4213.74	0.143419	0.0997894	1.43722	0.150656	0.321574	EHMT1	ENST00000460843	protein_coding
ENSG00000181097	24.2818	0.429976	0.351808	1.22219	0.221636	0.416188	RP11-429J17.2	ENST00000531565	antisense
ENSG00000181101	10.0403	-0.153176	0.472205	-0.324384	0.745647	0.865303	SDCCAG3P2	ENST00000326105	processed_pseudogene
ENSG00000181104	1915.49	0.039069	0.76838	0.050846	0.959448	0.980986	F2R	ENST00000319211	protein_coding
ENSG00000181126	6.50057	-5.81698	1.99429	-2.91682	0.00353616	0.0204618	HLA-V	ENST00000446817	processed_transcript
ENSG00000181135	942.494	0.052932	0.162561	0.325614	0.744717	0.864596	ZNF707	ENST00000532003	retained_intron
ENSG00000181163	43589.5	0.0966432	0.0869292	1.11175	0.266247	0.468743	NPM1	ENST00000517671	protein_coding
ENSG00000181191	1005.14	-0.0124026	0.159248	-0.0778818	0.937922	0.971054	PJA1	ENST00000471141	protein_coding
ENSG00000181192	1387.97	0.281431	0.221953	1.26798	0.204807	0.395389	DHTKD1	ENST00000263035	protein_coding
ENSG00000181195	133.948	-7.47979	1.84903	-4.04524	5.22697e-05	0.000719009	PENK	ENST00000517415	protein_coding
ENSG00000181218	364.083	0.602443	0.42148	1.42935	0.152903	0.324414	HIST3H2A	ENST00000366695	protein_coding
ENSG00000181220	1895	0.153577	0.161929	0.94842	0.342916	0.549861	ZNF746	ENST00000340622	protein_coding
ENSG00000181222	21898.1	-0.0730644	0.11552	-0.632481	0.527073	0.713012	POLR2A	ENST00000617998	protein_coding
ENSG00000181227	37.8121	-0.744275	0.279154	-2.66618	0.00767176	0.0373328	RP4-682C21.2	ENST00000444241	processed_pseudogene
ENSG00000181240	3.66726	1.60704	0.97544	1.6475	0.0994543	0.240438	SLC25A41	ENST00000597558	nonsense_mediated_decay
ENSG00000181260	8.00958	0.0422727	0.502976	0.0840451	0.933021	0.968307	MTHFD2P7	ENST00000483867	processed_pseudogene
ENSG00000181264	355.336	0.0849314	0.227922	0.372633	0.709422	0.843325	TMEM136	ENST00000375095	protein_coding
ENSG00000181274	359.979	0.865112	0.313688	2.75787	0.00581791	0.0302212	FRAT2	ENST00000371019	protein_coding
ENSG00000181284	94.9219	1.40809	0.553247	2.54513	0.0109236	0.0487676	TMEM102	ENST00000323206	protein_coding
ENSG00000181315	330.313	0.305161	0.16566	1.84209	0.0654617	0.179904	ZNF322	ENST00000415922	protein_coding
ENSG00000181323	14.5693	-1.43358	0.573173	-2.50113	0.0123798	0.053396	SPEM1	ENST00000323675	protein_coding
ENSG00000181350	210.342	1.65153	0.413011	3.99876	6.36757e-05	0.000842508	LRRC75A	ENST00000409887	retained_intron
ENSG00000181359	45.7122	-0.454173	0.236676	-1.91897	0.0549885	0.158859	HSP90AA6P	ENST00000325407	processed_transcript
ENSG00000181374	27.7932	-7.24317	2.42659	-2.98492	0.00283655	0.0173319	CCL13	ENST00000225844	protein_coding
ENSG00000181378	2.71173	-2.96816	1.67254	-1.77464	0.0759574	0.199311	CFAP65	ENST00000341552	protein_coding
ENSG00000181381	3427.73	-1.17198	0.684001	-1.71341	0.0866365	0.21837	DDX60L	ENST00000510590	retained_intron
ENSG00000181392	11.6943	-0.220196	0.455712	-0.483191	0.62896	0.790527	SYNE4	ENST00000505054	retained_intron
ENSG00000181396	1881.41	-0.180663	0.156608	-1.1536	0.248665	0.447599	OGFOD3	ENST00000313056	protein_coding
ENSG00000181404	232.55	0.0502352	0.333761	0.150512	0.88036	0.942038	WASH1	ENST00000442898	protein_coding
ENSG00000181409	16.4349	2.20934	0.53125	4.15876	3.19975e-05	0.000477057	AATK	ENST00000326724	protein_coding
ENSG00000181418	51.418	0.497255	0.489994	1.01482	0.310192	0.516767	DDN	ENST00000421952	protein_coding
ENSG00000181444	11.3879	-0.444991	0.605963	-0.734353	0.462734	0.660441	ZNF467	ENST00000484747	protein_coding
ENSG00000181450	256.341	0.49563	0.259473	1.91014	0.0561153	0.161184	ZNF678	ENST00000343776	protein_coding
ENSG00000181458	393.39	-0.691015	0.762673	-0.906043	0.364913	0.571858	TMEM45A	ENST00000323523	protein_coding
ENSG00000181467	3208.06	-0.174809	0.177985	-0.982153	0.326024	0.533225	RAP2B	ENST00000323534	protein_coding
ENSG00000181472	2496.84	0.365614	0.114999	3.17927	0.00147647	0.0103199	ZBTB2	ENST00000325144	protein_coding
ENSG00000181481	462.3	-0.21265	0.151504	-1.40359	0.16044	0.335377	RNF135	ENST00000582674	processed_transcript
ENSG00000181513	181.361	-0.0807022	0.326191	-0.247408	0.804593	0.899128	ACBD4	ENST00000587976	processed_transcript
ENSG00000181523	2680.95	0.168853	0.175652	0.961289	0.336407	0.542782	SGSH	ENST00000575484	processed_transcript
ENSG00000181524	246.972	0.176631	0.131646	1.34172	0.179687	0.361764	RPL24P4	ENST00000326586	processed_pseudogene
ENSG00000181544	470.096	-0.193551	0.160933	-1.20268	0.229099	0.424936	FANCB	ENST00000324138	protein_coding
ENSG00000181555	6018.19	0.219956	0.088244	2.49259	0.0126816	0.0542841	SETD2	ENST00000431180	nonsense_mediated_decay
ENSG00000181588	5010.01	0.430527	0.211723	2.03345	0.0420072	0.131167	MEX3D	ENST00000402693	protein_coding
ENSG00000181610	1978.28	0.0463112	0.0846166	0.547307	0.584168	0.757444	MRPS23	ENST00000313608	protein_coding
ENSG00000181619	187.99	-0.479876	0.237854	-2.01753	0.0436406	0.134704	GPR135	ENST00000481661	nonsense_mediated_decay
ENSG00000181634	66.0397	-3.45471	1.6648	-2.07515	0.0379728	0.121562	TNFSF15	ENST00000374045	protein_coding
ENSG00000181638	671.511	-0.561372	0.1054	-5.32614	1.00324e-07	3.38834e-06	ZFP41	ENST00000520584	protein_coding
ENSG00000181649	2593.1	0.668062	0.238846	2.79704	0.00515735	0.0275871	PHLDA2	ENST00000314222	protein_coding
ENSG00000181652	6.65288	0.259246	0.705173	0.367635	0.713145	0.844904	ATG9B	ENST00000498521	processed_transcript
ENSG00000181656	8.02737	-1.69637	0.848191	-1.99999	0.0455013	0.138715	GPR88	ENST00000315033	protein_coding
ENSG00000181666	737.325	0.263518	0.187885	1.40255	0.160751	0.335799	HKR1	ENST00000591471	protein_coding
ENSG00000181690	76.7005	-0.812215	0.8329	-0.975165	0.329478	0.536559	PLAG1	ENST00000316981	protein_coding
ENSG00000181704	1334.17	0.360363	0.154754	2.32862	0.0198791	0.0756151	YIPF6	ENST00000462683	protein_coding
ENSG00000181722	269.263	-1.00267	0.432621	-2.31767	0.0204673	0.0771567	ZBTB20	ENST00000357258	protein_coding
ENSG00000181744	599.984	0.737404	0.354933	2.07758	0.0377476	0.121047	C3orf58	ENST00000315691	protein_coding
ENSG00000181751	2020.13	-0.872248	0.369539	-2.36037	0.0182568	0.0710393	C5orf30	ENST00000319933	protein_coding
ENSG00000181754	148.59	0.378991	0.654366	0.579172	0.562473	0.741394	AMIGO1	ENST00000369864	protein_coding
ENSG00000181773	180.247	0.562523	0.344817	1.63137	0.102813	0.246316	GPR3	ENST00000374024	protein_coding
ENSG00000181781	4.34782	-0.531044	0.793239	-0.669463	0.5032	0.695034	ODF3L2	ENST00000382696	protein_coding
ENSG00000181786	0.865577	-0.14974	12.3624	-0.0121125	0.990336	0.994876	ACTL9	ENST00000324436	protein_coding
ENSG00000181788	2023.93	-0.0634019	0.175656	-0.360944	0.718142	0.848347	SIAH2	ENST00000312960	protein_coding
ENSG00000181789	11648.5	-0.0427364	0.145136	-0.294458	0.768408	0.878441	COPG1	ENST00000314797	protein_coding
ENSG00000181798	16.4441	0.34474	0.440195	0.783154	0.433537	0.634835	LINC00471	ENST00000313064	lincRNA
ENSG00000181804	38.2604	-0.520989	0.457356	-1.13913	0.254648	0.45456	SLC9A9	ENST00000316549	protein_coding
ENSG00000181817	1612.31	-0.051525	0.145609	-0.353858	0.723445	0.851857	LSM10	ENST00000476041	processed_transcript
ENSG00000181819	20.5533	-0.82502	0.342008	-2.41228	0.015853	0.0638215	KCTD9P2	ENST00000512203	processed_pseudogene
ENSG00000181826	557.438	-0.287707	0.18218	-1.57925	0.114279	0.265482	RELL1	ENST00000314117	protein_coding
ENSG00000181827	1668.45	-0.134349	0.137628	-0.976174	0.328978	0.535981	RFX7	ENST00000559847	nonsense_mediated_decay
ENSG00000181830	1692.54	-0.444566	0.249024	-1.78523	0.074224	0.196138	SLC35C1	ENST00000442528	protein_coding
ENSG00000181852	2295.02	0.475029	0.122846	3.86687	0.000110241	0.0013298	RNF41	ENST00000345093	protein_coding
ENSG00000181856	5.14938	0.854811	0.744946	1.14748	0.251183	0.450528	SLC2A4	ENST00000317370	protein_coding
ENSG00000181873	801.916	0.168056	0.183187	0.917402	0.358932	0.566467	IBA57	ENST00000366711	protein_coding
ENSG00000181885	12.3044	-1.17904	0.578333	-2.03869	0.0414807	0.129882	CLDN7	ENST00000360325	protein_coding
ENSG00000181894	360.016	0.0049023	0.160894	0.0304692	0.975693	0.988656	ZNF329	ENST00000597186	protein_coding
ENSG00000181896	500.498	-0.213962	0.112343	-1.90453	0.0568407	0.162554	ZNF101	ENST00000541458	protein_coding
ENSG00000181904	2096.62	0.452768	0.213356	2.12213	0.0338271	0.11138	C5orf24	ENST00000338051	protein_coding
ENSG00000181915	2068.76	0.184277	0.134679	1.36827	0.171229	0.350274	ADO	ENST00000373783	protein_coding
ENSG00000181924	2583.27	0.0541595	0.0973606	0.556277	0.578021	0.753213	COA4	ENST00000355693	protein_coding
ENSG00000181929	2554.18	-0.224417	0.10684	-2.1005	0.0356845	0.115955	PRKAG1	ENST00000548362	protein_coding
ENSG00000181938	1420.73	-0.00233612	0.141645	-0.0164928	0.986841	0.99377	GINS3	ENST00000567400	processed_transcript
ENSG00000181982	437.907	-0.459885	0.235788	-1.95042	0.0511257	0.150924	CCDC149	ENST00000504487	protein_coding
ENSG00000181991	2492.64	0.0316753	0.0867387	0.365181	0.714976	0.84642	MRPS11	ENST00000560708	nonsense_mediated_decay
ENSG00000182004	2653.25	0.0953882	0.125789	0.758318	0.44826	0.648181	SNRPE	ENST00000483099	processed_transcript
ENSG00000182010	231.741	1.18392	0.62734	1.88721	0.0591322	0.167193	RTKN2	ENST00000315289	protein_coding
ENSG00000182013	317.669	-4.05521	1.13882	-3.56088	0.000369619	0.00346341	PNMAL1	ENST00000438932	protein_coding
ENSG00000182022	1096.75	0.284468	1.15093	0.247163	0.804782	0.899152	CHST15	ENST00000346248	protein_coding
ENSG00000182050	2.3976	2.32908	2.59217	0.898508	0.368915	0.575678	MGAT4C	ENST00000611864	protein_coding
ENSG00000182054	3449.78	0.0790195	0.214875	0.367746	0.713063	0.844899	IDH2	ENST00000330062	protein_coding
ENSG00000182057	38.3978	-0.785733	0.293577	-2.67642	0.00744141	0.0364099	OGFRP1	ENST00000332965	lincRNA
ENSG00000182087	9261.92	0.206675	0.0912015	2.26614	0.0234428	0.0849555	TMEM259	ENST00000593068	nonsense_mediated_decay
ENSG00000182093	657.136	0.381428	0.219737	1.73583	0.0825931	0.211009	WRB	ENST00000333781	protein_coding
ENSG00000182095	15526.3	-0.311421	0.149122	-2.08837	0.0367648	0.118602	TNRC18	ENST00000399537	protein_coding
ENSG00000182107	15.1286	-5.96274	1.85847	-3.20841	0.00133471	0.00950199	TMEM30B	ENST00000555868	protein_coding
ENSG00000182108	1436.64	-0.572158	0.129071	-4.4329	9.29741e-06	0.000167665	DEXI	ENST00000469379	protein_coding
ENSG00000182109	35.1514	0.273214	0.479175	0.570175	0.568559	0.745761	RP11-69E11.4	ENST00000441741	antisense
ENSG00000182117	3042.82	0.37542	0.0953354	3.93788	8.22037e-05	0.00104277	NOP10	ENST00000328848	protein_coding
ENSG00000182118	53.9669	-0.667902	0.970865	-0.687945	0.491487	0.685101	FAM89A	ENST00000366654	protein_coding
ENSG00000182134	207.802	1.25474	0.493197	2.54409	0.0109562	0.0488825	TDRKH	ENST00000525790	nonsense_mediated_decay
ENSG00000182141	257.85	0.281411	0.199372	1.41149	0.1581	0.331776	ZNF708	ENST00000356929	protein_coding
ENSG00000182149	4461.39	0.128738	0.080626	1.59673	0.110327	0.259011	IST1	ENST00000568581	protein_coding
ENSG00000182150	1377.97	0.31683	0.167045	1.89667	0.0578708	0.164578	ERCC6L2	ENST00000288985	protein_coding
ENSG00000182154	2551.59	0.20589	0.158757	1.29688	0.194671	0.382039	MRPL41	ENST00000371443	protein_coding
ENSG00000182158	15467.3	-0.969654	0.247634	-3.91568	9.01512e-05	0.00113025	CREB3L2	ENST00000330387	protein_coding
ENSG00000182165	58.7361	-0.147615	0.329223	-0.448374	0.653884	0.8064	TP53TG1	ENST00000359941	lincRNA
ENSG00000182173	1030.56	1.03034	0.168398	6.11848	9.44728e-10	5.79056e-08	TSEN54	ENST00000434205	protein_coding
ENSG00000182175	37.4277	0.502757	0.731422	0.687369	0.49185	0.685386	RGMA	ENST00000329082	protein_coding
ENSG00000182179	2077.93	-2.86596	0.694369	-4.12744	3.66831e-05	0.000533604	UBA7	ENST00000333486	protein_coding
ENSG00000182180	4693.59	-0.113824	0.052617	-2.16325	0.0305221	0.103297	MRPS16	ENST00000479005	processed_transcript
ENSG00000182185	194.676	-0.662735	0.249983	-2.65111	0.00802267	0.0387082	RAD51B	ENST00000479335	nonsense_mediated_decay
ENSG00000182195	1277.22	-0.268105	0.312278	-0.858546	0.390591	0.596012	LDOC1	ENST00000370526	protein_coding
ENSG00000182196	42.8269	0.0696365	0.298426	0.233346	0.815493	0.906508	ARL6IP4	ENST00000543566	protein_coding
ENSG00000182197	19006.5	0.0163222	0.183664	0.0888701	0.929185	0.966658	EXT1	ENST00000378204	protein_coding
ENSG00000182199	10399.4	0.145539	0.144965	1.00396	0.315396	0.5226	SHMT2	ENST00000328923	protein_coding
ENSG00000182208	1204.4	0.223382	0.0837648	2.66677	0.00765834	0.0372927	MOB2	ENST00000531976	retained_intron
ENSG00000182218	391.278	-3.37085	0.581358	-5.79823	6.70173e-09	3.14806e-07	HHIPL1	ENST00000330710	protein_coding
ENSG00000182220	3444.81	0.0641775	0.106511	0.602544	0.546812	0.729115	ATP6AP2	ENST00000436783	protein_coding
ENSG00000182224	254.215	0.201751	0.132558	1.52198	0.128013	0.287453	CYB5D1	ENST00000571846	protein_coding
ENSG00000182240	879.346	-4.21416	0.891168	-4.72881	2.25837e-06	5.1131e-05	BACE2	ENST00000330333	protein_coding
ENSG00000182247	1168.58	0.112386	0.173486	0.64781	0.517108	0.705546	UBE2E2	ENST00000425792	protein_coding
ENSG00000182253	594.583	1.42225	0.39514	3.59935	0.000319008	0.00311055	SYNM	ENST00000560674	protein_coding
ENSG00000182255	32.8692	11.4912	3.50239	3.28097	0.00103451	0.0077847	KCNA4	ENST00000328224	protein_coding
ENSG00000182257	31.7307	-0.746125	0.342713	-2.17712	0.029472	0.100618	PRR34	ENST00000396008	protein_coding
ENSG00000182261	154.366	0.630424	0.734045	0.858836	0.390431	0.595937	NLRP10	ENST00000328600	protein_coding
ENSG00000182263	161.174	0.239233	0.426529	0.560883	0.574878	0.75048	FIGN	ENST00000409634	protein_coding
ENSG00000182272	820.884	0.838721	0.501527	1.67233	0.0944586	0.231984	B4GALNT4	ENST00000530717	retained_intron
ENSG00000182287	2772.82	-0.0816718	0.522861	-0.156202	0.875874	0.93991	AP1S2	ENST00000329235	protein_coding
ENSG00000182307	3428.8	0.0682876	0.181264	0.37673	0.706374	0.841359	C8orf33	ENST00000331434	protein_coding
ENSG00000182308	9.28281	-0.891681	0.585321	-1.5234	0.127658	0.286863	DCAF4L1	ENST00000333141	protein_coding
ENSG00000182310	233.412	-0.138393	0.334093	-0.414235	0.678702	0.822579	SPACA6	ENST00000576093	retained_intron
ENSG00000182318	332.3	0.464659	0.188288	2.46781	0.0135944	0.0572078	ZSCAN22	ENST00000329665	protein_coding
ENSG00000182324	139.493	-0.160373	0.240767	-0.666092	0.505352	0.696709	KCNJ14	ENST00000342291	protein_coding
ENSG00000182325	1450.77	-0.198581	0.236277	-0.840455	0.400653	0.605015	FBXL6	ENST00000524492	retained_intron
ENSG00000182326	3393.71	-4.06769	0.292076	-13.9268	4.35517e-44	2.34243e-40	C1S	ENST00000406697	protein_coding
ENSG00000182329	5.23419	-0.521062	0.925791	-0.562829	0.573551	0.74929	KIAA2012	ENST00000459709	protein_coding
ENSG00000182359	29.7341	1.00761	0.431964	2.33261	0.0196684	0.0749993	KBTBD3	ENST00000534815	protein_coding
ENSG00000182362	435.097	-0.0782431	0.120128	-0.651328	0.514834	0.704429	YBEY	ENST00000397701	protein_coding
ENSG00000182372	437.713	0.898692	0.278884	3.22246	0.00127095	0.00916638	CLN8	ENST00000524258	protein_coding
ENSG00000182378	1127.37	0.487799	0.440823	1.10656	0.268482	0.47129	PLCXD1	ENST00000399012	protein_coding
ENSG00000182379	304.98	1.252	0.583781	2.14464	0.0319817	0.10699	NXPH4	ENST00000349394	protein_coding
ENSG00000182383	27.8615	-0.133647	0.263162	-0.507851	0.611558	0.777788	RPL27AP5	ENST00000469428	processed_pseudogene
ENSG00000182389	8.77001	0.858709	1.41672	0.606125	0.544432	0.727403	CACNB4	ENST00000539935	protein_coding
ENSG00000182393	16.5795	-5.9352	1.989	-2.98402	0.00284492	0.0173781	IFNL1	ENST00000333625	protein_coding
ENSG00000182397	17.7562	0.719861	0.624103	1.15343	0.248732	0.447599	DNM1P46	ENST00000341853	processed_transcript
ENSG00000182400	1337.62	0.72881	0.108253	6.73244	1.66843e-11	1.73404e-09	TRAPPC6B	ENST00000469361	retained_intron
ENSG00000182405	138.414	0.762645	0.186701	4.08484	4.41069e-05	0.000624287	PGBD4	ENST00000397766	protein_coding
ENSG00000182446	13046.4	0.374446	0.065017	5.75921	8.45109e-09	3.84391e-07	NPLOC4	ENST00000331134	protein_coding
ENSG00000182459	5.96178	0.793038	0.595905	1.33081	0.183251	0.36691	TEX19	ENST00000333437	protein_coding
ENSG00000182463	109.001	-5.64955	1.95086	-2.89594	0.0037803	0.0215556	TSHZ2	ENST00000371497	protein_coding
ENSG00000182472	25.5747	0.0350924	0.475447	0.0738094	0.941162	0.972456	CAPN12	ENST00000594552	nonsense_mediated_decay
ENSG00000182473	9349.06	0.159652	0.132075	1.20879	0.226742	0.422354	EXOC7	ENST00000591724	processed_transcript
ENSG00000182481	21393.5	-0.0824146	0.0847546	-0.97239	0.330856	0.537779	KPNA2	ENST00000330459	protein_coding
ENSG00000182484	433.145	0.225498	0.286754	0.786382	0.431644	0.633062	WASH6P	ENST00000476066	processed_transcript
ENSG00000182492	12557.9	0.0283388	0.708984	0.039971	0.968116	0.984745	BGN	ENST00000331595	protein_coding
ENSG00000182504	1319.57	0.538461	0.116003	4.64181	3.45375e-06	7.33505e-05	CEP97	ENST00000341893	protein_coding
ENSG00000182508	4.20349	-0.82312	0.868726	-0.947503	0.343382	0.550221	LHFPL1	ENST00000371968	protein_coding
ENSG00000182511	446.743	-7.34759	0.720419	-10.199	2.00234e-24	1.30541e-21	FES	ENST00000416779	protein_coding
ENSG00000182512	2481.62	-0.146144	0.114161	-1.28016	0.20049	0.389673	GLRX5	ENST00000553672	processed_transcript
ENSG00000182518	416.809	0.101395	0.12873	0.787661	0.430895	0.632222	FAM104B	ENST00000358460	protein_coding
ENSG00000182534	7793.16	-0.0261464	0.135007	-0.193667	0.846437	0.924612	MXRA7	ENST00000355797	protein_coding
ENSG00000182541	1795.29	0.348461	0.181981	1.91482	0.0555151	0.159929	LIMK2	ENST00000462625	retained_intron
ENSG00000182544	1622.48	0.0351825	0.125014	0.281429	0.778382	0.883466	MFSD5	ENST00000546655	processed_transcript
ENSG00000182551	5020.47	0.259708	0.188284	1.37934	0.167789	0.345934	ADI1	ENST00000382093	protein_coding
ENSG00000182552	1196.81	0.100208	0.141164	0.709865	0.477788	0.673086	RWDD4	ENST00000326397	protein_coding
ENSG00000182568	106.967	-2.41849	1.38138	-1.75077	0.0799847	0.206432	SATB1	ENST00000338745	protein_coding
ENSG00000182575	34.5868	0.277535	0.487527	0.569272	0.569171	0.746201	NXPH3	ENST00000328741	protein_coding
ENSG00000182578	22.8509	-0.11026	0.900468	-0.122447	0.902545	0.953348	CSF1R	ENST00000504875	nonsense_mediated_decay
ENSG00000182580	459.528	0.211801	0.369722	0.572866	0.566735	0.744653	EPHB3	ENST00000330394	protein_coding
ENSG00000182584	61.4153	-0.751338	0.485108	-1.5488	0.121429	0.277003	ACTL10	ENST00000330271	protein_coding
ENSG00000182585	25.1973	2.78826	1.61588	1.72553	0.0844313	0.214205	EPGN	ENST00000413830	protein_coding
ENSG00000182600	29.4524	0.402105	0.390411	1.02995	0.303031	0.509449	C2orf82	ENST00000448993	protein_coding
ENSG00000182606	6709.85	-0.0932731	0.247904	-0.376246	0.706734	0.841665	TRAK1	ENST00000487159	protein_coding
ENSG00000182612	134.822	0.984967	0.501662	1.96341	0.049599	0.147753	TSPAN10	ENST00000571914	processed_transcript
ENSG00000182621	661.531	-7.78172	0.947588	-8.21214	2.17285e-16	5.43566e-14	PLCB1	ENST00000637919	protein_coding
ENSG00000182628	4084.36	-0.0729993	0.16845	-0.433359	0.664754	0.813354	SKA2	ENST00000330137	protein_coding
ENSG00000182631	2.22739	-0.149075	2.01192	-0.0740959	0.940934	0.972345	RXFP3	ENST00000330120	protein_coding
ENSG00000182632	10.4097	-4.82631	1.62815	-2.9643	0.00303377	0.0182264	CCNYL2	ENST00000637719	processed_transcript
ENSG00000182636	1029.95	-10.4183	1.58078	-6.5906	4.3804e-11	3.97637e-09	NDN	ENST00000331837	protein_coding
ENSG00000182648	109.14	-0.761227	0.329267	-2.31188	0.0207843	0.0779419	LINC01006	ENST00000425712	lincRNA
ENSG00000182667	1172.61	0.073616	0.47916	0.153636	0.877897	0.941013	NTM	ENST00000374791	protein_coding
ENSG00000182670	8402.96	0.308834	0.189562	1.6292	0.10327	0.247192	TTC3	ENST00000492275	processed_transcript
ENSG00000182685	169.526	0.956875	0.169229	5.65432	1.56468e-08	6.65225e-07	BRICD5	ENST00000328540	protein_coding
ENSG00000182687	13.4702	0.570488	0.517232	1.10296	0.270042	0.472955	GALR2	ENST00000329003	protein_coding
ENSG00000182700	93.8353	0.733261	0.254081	2.88594	0.0039025	0.0221526	IGIP	ENST00000333305	protein_coding
ENSG00000182704	3096.93	-0.772132	0.382352	-2.01943	0.0434431	0.134344	TSKU	ENST00000533752	protein_coding
ENSG00000182718	57608.1	0.0337556	0.0881968	0.382731	0.701919	0.838903	ANXA2	ENST00000396024	protein_coding
ENSG00000182722	5.9437	-0.681982	0.624955	-1.09125	0.275163	0.477831	SEPHS1P1	ENST00000426891	processed_pseudogene
ENSG00000182742	751.369	0.590232	0.743322	0.794047	0.427168	0.629243	HOXB4	ENST00000332503	protein_coding
ENSG00000182749	884.045	0.312709	0.166186	1.88168	0.05988	0.168558	PAQR7	ENST00000374296	protein_coding
ENSG00000182752	932	-0.883988	0.463847	-1.90577	0.0566795	0.162248	PAPPA	ENST00000328252	protein_coding
ENSG00000182759	7.64609	0.485336	0.886214	0.547651	0.583932	0.757246	MAFA	ENST00000528185	processed_transcript
ENSG00000182768	2824.27	0.0092727	0.125054	0.0741497	0.940891	0.972345	NGRN	ENST00000331497	processed_transcript
ENSG00000182774	9503.08	-0.0112158	0.0980657	-0.11437	0.908945	0.957067	RPS17	ENST00000330244	protein_coding
ENSG00000182782	11.4076	-4.29816	1.69262	-2.53936	0.0111056	0.0492835	HCAR2	ENST00000328880	protein_coding
ENSG00000182791	14.7283	-1.47588	0.522984	-2.82203	0.00477209	0.0258998	CCDC87	ENST00000333861	protein_coding
ENSG00000182795	6.73549	0.100467	0.715496	0.140416	0.888331	0.946291	C1orf116	ENST00000359470	protein_coding
ENSG00000182796	245.607	0.293479	0.182571	1.60748	0.107949	0.25514	TMEM198B	ENST00000478241	processed_transcript
ENSG00000182798	12.4621	-0.967165	1.71584	-0.563667	0.572981	0.749231	MAGEB17	ENST00000400004	protein_coding
ENSG00000182809	2282.28	0.57534	0.617167	0.932228	0.351219	0.55843	CRIP2	ENST00000483017	protein_coding
ENSG00000182810	1045.62	0.131909	0.132849	0.992923	0.320748	0.527603	DDX28	ENST00000332395	protein_coding
ENSG00000182827	3203.18	0.0579777	0.168403	0.34428	0.730636	0.856416	ACBD3	ENST00000366812	protein_coding
ENSG00000182831	3398.61	-0.14705	0.14479	-1.01561	0.309815	0.516295	C16orf72	ENST00000327827	protein_coding
ENSG00000182836	14.6471	6.22238	1.8546	3.35511	0.000793345	0.00630747	PLCXD3	ENST00000377801	protein_coding
ENSG00000182841	874.523	0.888782	0.241176	3.6852	0.000228527	0.00239597	RRP7BP	ENST00000357802	processed_transcript
ENSG00000182853	14.7889	-0.0422162	0.654834	-0.0644685	0.948597	0.975951	VMO1	ENST00000441199	protein_coding
ENSG00000182858	1226.91	1.48392	0.108698	13.6518	1.96953e-42	7.06206e-39	ALG12	ENST00000330817	protein_coding
ENSG00000182870	3.0983	0.835142	1.60266	0.521097	0.602299	0.770618	GALNT9	ENST00000397325	protein_coding
ENSG00000182871	3337.57	2.05307	0.586061	3.50316	0.000459773	0.00409758	COL18A1	ENST00000400337	protein_coding
ENSG00000182872	6516.89	-0.257628	0.0949823	-2.71238	0.00668024	0.0335635	RBM10	ENST00000377604	protein_coding
ENSG00000182873	98.9446	0.19054	0.214772	0.887176	0.374984	0.581267	RP11-181G12.2	ENST00000333854	antisense
ENSG00000182890	100.033	0.18077	0.171561	1.05368	0.292031	0.497053	GLUD2	ENST00000328078	protein_coding
ENSG00000182899	9403.77	-0.0900206	0.0966347	-0.931556	0.351566	0.558712	RPL35A	ENST00000464167	protein_coding
ENSG00000182901	34.7943	4.74297	0.881578	5.3801	7.4445e-08	2.58324e-06	RGS7	ENST00000440928	protein_coding
ENSG00000182903	802.113	0.252914	0.150213	1.6837	0.0922396	0.228464	ZNF721	ENST00000515578	nonsense_mediated_decay
ENSG00000182912	7.73317	-0.0919828	1.43101	-0.0642781	0.948749	0.976014	TSPEAR-AS2	ENST00000330490	antisense
ENSG00000182916	148.731	0.542168	1.08529	0.499561	0.617384	0.782492	TCEAL7	ENST00000332431	protein_coding
ENSG00000182919	174.866	-0.266598	0.368655	-0.723164	0.469579	0.666735	C11orf54	ENST00000528288	protein_coding
ENSG00000182923	1497.52	-0.482213	0.125519	-3.84176	0.000122158	0.0014448	CEP63	ENST00000332047	protein_coding
ENSG00000182934	8700.87	-0.0788895	0.150332	-0.524768	0.599745	0.768991	SRPRA	ENST00000332118	protein_coding
ENSG00000182944	20793.3	0.151371	0.0768873	1.96874	0.0489826	0.146482	EWSR1	ENST00000444626	protein_coding
ENSG00000182950	3.79517	-0.367978	1.09725	-0.335364	0.73735	0.859661	ODF3L1	ENST00000332145	protein_coding
ENSG00000182952	1831.44	-0.106724	0.0850259	-1.25519	0.20941	0.401521	HMGN4	ENST00000377575	protein_coding
ENSG00000182957	893.678	-1.74234	0.36127	-4.82282	1.41546e-06	3.44092e-05	SPATA13	ENST00000424834	protein_coding
ENSG00000182963	6733.91	-0.204458	0.207374	-0.985939	0.324163	0.531315	GJC1	ENST00000587113	protein_coding
ENSG00000182973	1625.18	0.290777	0.107995	2.69252	0.00709144	0.0350805	CNOT10	ENST00000331889	protein_coding
ENSG00000182979	5733.65	-0.10419	0.100862	-1.03299	0.301607	0.507643	MTA1	ENST00000331320	protein_coding
ENSG00000182983	82.8597	-2.45189	0.6683	-3.66885	0.000243645	0.00251993	ZNF662	ENST00000440367	protein_coding
ENSG00000182985	226.572	-9.8135	1.68194	-5.83464	5.3906e-09	2.61791e-07	CADM1	ENST00000545960	processed_transcript
ENSG00000182986	223.675	-1.47343	0.344875	-4.27236	1.93412e-05	0.000310065	ZNF320	ENST00000595202	processed_transcript
ENSG00000182993	37.6413	0.793664	0.399566	1.98631	0.0469984	0.142366	C12orf60	ENST00000330828	protein_coding
ENSG00000183010	4806.91	0.641612	0.356354	1.80049	0.0717833	0.19182	PYCR1	ENST00000329875	protein_coding
ENSG00000183011	2291.05	-0.205234	0.202514	-1.01343	0.310855	0.517267	NAA38	ENST00000575071	protein_coding
ENSG00000183018	5.75096	1.75335	0.80781	2.1705	0.0299692	0.101984	SPNS2	ENST00000329078	protein_coding
ENSG00000183020	5849.11	0.122601	0.124981	0.980954	0.326615	0.533627	AP2A2	ENST00000529818	processed_transcript
ENSG00000183022	55.4067	-0.598052	0.194083	-3.08142	0.00206018	0.0134189	TPM3P8	ENST00000330554	processed_pseudogene
ENSG00000183023	2289.91	-0.828477	0.410278	-2.01931	0.0434553	0.134351	SLC8A1	ENST00000406785	protein_coding
ENSG00000183032	28.6173	0.4734	0.632143	0.748881	0.453929	0.653171	SLC25A21	ENST00000555449	protein_coding
ENSG00000183044	138.881	-0.905878	0.99905	-0.90674	0.364545	0.571592	ABAT	ENST00000268251	protein_coding
ENSG00000183048	554.747	0.474598	0.163215	2.90781	0.00363965	0.0209088	SLC25A10	ENST00000574129	nonsense_mediated_decay
ENSG00000183049	174.968	1.94047	0.409546	4.73809	2.15739e-06	4.9218e-05	CAMK1D	ENST00000619168	protein_coding
ENSG00000183054	8.40845	-0.0993606	0.549978	-0.180663	0.856632	0.930311	RGPD6	ENST00000329516	protein_coding
ENSG00000183055	4.75784	1.24772	0.779547	1.60056	0.109474	0.257767	FAM133CP	ENST00000332869	processed_pseudogene
ENSG00000183060	269.349	0.61754	0.164763	3.74805	0.000178218	0.00194925	LYSMD4	ENST00000604213	processed_transcript
ENSG00000183072	13.3609	3.35559	1.90275	1.76355	0.077808	0.202904	NKX2-5	ENST00000329198	protein_coding
ENSG00000183077	499.225	0.310004	0.175815	1.76324	0.0778598	0.20299	AFMID	ENST00000409257	protein_coding
ENSG00000183087	16219.8	-1.23928	0.281784	-4.39799	1.0926e-05	0.000190952	GAS6	ENST00000608763	retained_intron
ENSG00000183092	47.5818	1.19707	0.761364	1.57228	0.115886	0.268084	BEGAIN	ENST00000637646	protein_coding
ENSG00000183098	1605.97	-0.142738	0.365831	-0.390176	0.696406	0.835347	GPC6	ENST00000377047	protein_coding
ENSG00000183111	28.2168	-0.126411	0.650992	-0.194182	0.846033	0.924265	ARHGEF37	ENST00000505810	protein_coding
ENSG00000183114	34.0475	1.67173	0.878826	1.90223	0.0571411	0.163106	FAM43B	ENST00000332947	protein_coding
ENSG00000183117	1.84514	5.6884	1.50671	3.77539	0.000159759	0.00178733	CSMD1	ENST00000335551	protein_coding
ENSG00000183134	7.92735	-2.05308	0.805347	-2.54932	0.0107934	0.0483469	PTGDR2	ENST00000332539	protein_coding
ENSG00000183137	1084.59	-0.285166	0.148357	-1.92215	0.0545863	0.158077	CEP57L1	ENST00000521277	protein_coding
ENSG00000183145	14.6748	-0.0331649	0.685594	-0.048374	0.961418	0.981731	RIPPLY3	ENST00000485272	processed_transcript
ENSG00000183150	42.6143	-1.94669	0.52779	-3.68839	0.000225681	0.0023696	GPR19	ENST00000540510	protein_coding
ENSG00000183153	17.444	-3.60479	0.807734	-4.46284	8.08791e-06	0.000150837	GJD3	ENST00000578689	protein_coding
ENSG00000183154	8.23661	-0.440953	0.479033	-0.920507	0.357308	0.564731	RP11-863K10.7	ENST00000330539	antisense
ENSG00000183155	937.403	0.508544	0.115322	4.40976	1.03487e-05	0.000183547	RABIF	ENST00000367262	protein_coding
ENSG00000183160	1530.79	-3.70587	1.11651	-3.31915	0.000902919	0.00698504	TMEM119	ENST00000392806	protein_coding
ENSG00000183161	305.327	0.0211846	0.133687	0.158465	0.874091	0.939205	FANCF	ENST00000327470	protein_coding
ENSG00000183171	12.0129	0.267525	0.413831	0.64646	0.517982	0.70616	RP11-49C9.2	ENST00000332359	processed_pseudogene
ENSG00000183172	585.655	0.326582	0.131954	2.47497	0.0133248	0.0563422	SMDT1	ENST00000422252	nonsense_mediated_decay
ENSG00000183186	9.53508	1.97241	0.745996	2.64399	0.00819349	0.0392883	C2CD4C	ENST00000332235	protein_coding
ENSG00000183196	43.7469	-0.266129	0.8449	-0.314983	0.752775	0.869307	CHST6	ENST00000332272	protein_coding
ENSG00000183199	365.576	-0.0608567	0.130981	-0.464621	0.642203	0.798957	HSP90AB3P	ENST00000505987	processed_pseudogene
ENSG00000183207	13119.7	-0.303934	0.122664	-2.47778	0.0132204	0.0560328	RUVBL2	ENST00000595090	protein_coding
ENSG00000183208	42.1319	1.14098	0.396856	2.87506	0.00403954	0.0227564	GDPGP1	ENST00000558017	protein_coding
ENSG00000183242	5.51005	-4.40396	2.52535	-1.7439	0.0811759	0.208503	WT1-AS	ENST00000494911	antisense
ENSG00000183248	4.17042	1.31825	0.952539	1.38393	0.166379	0.34395	PRR36	ENST00000618550	protein_coding
ENSG00000183250	174.89	-0.0864356	0.34806	-0.248335	0.803875	0.898699	LINC01547	ENST00000397841	lincRNA
ENSG00000183255	13747.7	-0.48553	0.115591	-4.20042	2.66422e-05	0.000408249	PTTG1IP	ENST00000397887	protein_coding
ENSG00000183258	4368.81	0.257293	0.0816914	3.14958	0.00163508	0.0111673	DDX41	ENST00000512334	retained_intron
ENSG00000183260	13.6406	0.893805	0.399645	2.2365	0.0253193	0.0898949	ABHD16B	ENST00000369916	protein_coding
ENSG00000183283	6875.71	-0.0202047	0.090805	-0.222506	0.82392	0.911822	DAZAP2	ENST00000412716	protein_coding
ENSG00000183287	16726.7	-1.70225	0.283533	-6.00372	1.9285e-09	1.07208e-07	CCBE1	ENST00000439986	protein_coding
ENSG00000183291	4303.18	0.0616664	0.0862643	0.714854	0.474699	0.6705	SEP15	ENST00000331835	protein_coding
ENSG00000183298	188.144	0.00321671	0.148827	0.0216138	0.982756	0.991559	RPSAP19	ENST00000431241	processed_pseudogene
ENSG00000183307	37.1747	-0.22109	0.383216	-0.576934	0.563984	0.742568	CECR6	ENST00000399875	protein_coding
ENSG00000183308	19.5864	0.674534	0.507508	1.32911	0.183811	0.367496	AC005037.3	ENST00000413848	antisense
ENSG00000183309	1225.63	0.057066	0.139071	0.410338	0.681558	0.824647	ZNF623	ENST00000526926	protein_coding
ENSG00000183323	192.908	0.52845	0.483984	1.09188	0.274888	0.477585	CCDC125	ENST00000396496	protein_coding
ENSG00000183337	2891.71	-0.203408	0.152421	-1.33451	0.182036	0.365022	BCOR	ENST00000413905	protein_coding
ENSG00000183340	554.263	-0.207091	0.16677	-1.24178	0.214319	0.407681	JRKL	ENST00000546177	processed_transcript
ENSG00000183346	4.77926	1.08336	0.658514	1.64515	0.0999379	0.241328	C10orf107	ENST00000330194	protein_coding
ENSG00000183347	9.45245	-0.0378234	1.74887	-0.0216273	0.982745	0.991559	GBP6	ENST00000370456	protein_coding
ENSG00000183354	1135.23	0.233396	0.127757	1.82687	0.0677188	0.184301	KIAA2026	ENST00000436015	nonsense_mediated_decay
ENSG00000183386	2799.08	-0.481485	0.210074	-2.29198	0.0219068	0.0808688	FHL3	ENST00000485803	processed_transcript
ENSG00000183396	5.5502	0.434986	0.572642	0.759611	0.447487	0.64758	TMEM89	ENST00000330862	protein_coding
ENSG00000183397	31.4907	-0.606626	0.432308	-1.40323	0.160549	0.335538	C19orf71	ENST00000329493	protein_coding
ENSG00000183401	113.272	-0.151819	0.265939	-0.570878	0.568083	0.745692	CCDC159	ENST00000589186	processed_transcript
ENSG00000183421	38.2962	-0.337373	0.741283	-0.45512	0.649023	0.80322	RIPK4	ENST00000332512	protein_coding
ENSG00000183426	194.407	-0.707884	0.441624	-1.60291	0.108954	0.256832	NPIPA1	ENST00000472413	processed_transcript
ENSG00000183431	8894.27	0.128316	0.0625015	2.05301	0.0400716	0.126466	SF3A3	ENST00000373019	protein_coding
ENSG00000183439	26.7007	0.398742	1.5785	0.252608	0.800571	0.896729	TRIM61	ENST00000329314	protein_coding
ENSG00000183444	215.258	-0.055118	0.261598	-0.210697	0.833124	0.9171	OR7E38P	ENST00000442908	unprocessed_pseudogene
ENSG00000183454	292.819	-2.80136	1.64639	-1.70152	0.088846	0.222314	GRIN2A	ENST00000396573	protein_coding
ENSG00000183458	485.859	0.162602	0.192813	0.843316	0.399052	0.603656	RP11-958N24.1	ENST00000534164	transcribed_unprocessed_pseudogene
ENSG00000183474	554.736	-0.078431	0.211122	-0.371496	0.710268	0.843531	GTF2H2C	ENST00000512736	protein_coding
ENSG00000183475	1068.65	-0.0533412	0.0775976	-0.687408	0.491826	0.685386	ASB7	ENST00000332783	protein_coding
ENSG00000183479	34.2067	0.712676	0.30558	2.33221	0.0196898	0.0750278	TREX2	ENST00000393862	protein_coding
ENSG00000183486	8353.53	-4.74323	1.13202	-4.19008	2.78856e-05	0.000423381	MX2	ENST00000330714	protein_coding
ENSG00000183495	9542.14	-0.042146	0.133999	-0.314524	0.753123	0.869471	EP400	ENST00000332482	protein_coding
ENSG00000183496	400.431	0.292242	0.411372	0.710409	0.47745	0.672983	MEX3B	ENST00000329713	protein_coding
ENSG00000183506	426.748	0.473109	0.201263	2.3507	0.0187381	0.0723624	PI4KAP2	ENST00000486209	retained_intron
ENSG00000183508	48.3205	-0.754087	0.533459	-1.41358	0.157485	0.330839	FAM46C	ENST00000369448	protein_coding
ENSG00000183513	454.633	0.187565	0.149516	1.25448	0.209669	0.401782	COA5	ENST00000328709	protein_coding
ENSG00000183520	3021.5	0.0862383	0.0863692	0.998485	0.318044	0.524854	UTP11	ENST00000483182	processed_transcript
ENSG00000183527	3559.19	0.0541019	0.0927438	0.583347	0.55966	0.73958	PSMG1	ENST00000331573	protein_coding
ENSG00000183530	2367.52	0.305196	0.113264	2.69456	0.00704826	0.0349151	PRR14L	ENST00000330495	protein_coding
ENSG00000183549	16.7025	-1.37261	1.53886	-0.891962	0.372413	0.579039	ACSM5	ENST00000575584	protein_coding
ENSG00000183569	36.4461	0.213968	0.335413	0.637923	0.523523	0.710381	SERHL2	ENST00000447870	protein_coding
ENSG00000183570	81.1429	-2.60194	0.895619	-2.90518	0.00367039	0.0210554	PCBP3	ENST00000465077	processed_transcript
ENSG00000183576	3588.46	-0.447409	0.0944436	-4.73731	2.16569e-06	4.92523e-05	SETD3	ENST00000331768	protein_coding
ENSG00000183578	57.6536	-1.88701	0.612651	-3.08008	0.00206948	0.0134672	TNFAIP8L3	ENST00000327536	protein_coding
ENSG00000183579	823.523	0.587133	0.197479	2.97315	0.00294765	0.0178385	ZNRF3	ENST00000544604	protein_coding
ENSG00000183580	1840.24	-0.723889	0.199916	-3.62097	0.000293498	0.0029233	FBXL7	ENST00000504595	protein_coding
ENSG00000183597	1107.5	0.494874	0.140828	3.51403	0.000441362	0.00397133	TANGO2	ENST00000471707	retained_intron
ENSG00000183598	9.73331	-2.59876	1.10626	-2.34913	0.0188173	0.072542	HIST2H3D	ENST00000331491	protein_coding
ENSG00000183604	62.1418	0.244188	0.235214	1.03815	0.2992	0.504786	SMG1P5	ENST00000529428	transcribed_unprocessed_pseudogene
ENSG00000183605	698.484	0.0503226	0.118276	0.425467	0.670496	0.816947	SFXN4	ENST00000490417	retained_intron
ENSG00000183615	88.2352	-0.760819	0.428617	-1.77506	0.0758884	0.199181	FAM167B	ENST00000373582	protein_coding
ENSG00000183617	2225.42	0.197178	0.137425	1.4348	0.151344	0.322479	MRPL54	ENST00000330133	protein_coding
ENSG00000183621	338.526	-0.798812	0.202474	-3.94526	7.97138e-05	0.00101537	ZNF438	ENST00000609683	nonsense_mediated_decay
ENSG00000183624	2493.39	0.563351	0.164612	3.42229	0.000620956	0.005178	HMCES	ENST00000509042	protein_coding
ENSG00000183628	9.77509	-0.571303	0.663789	-0.86067	0.38942	0.5949	DGCR6	ENST00000413981	protein_coding
ENSG00000183638	13.5904	-0.340265	0.482685	-0.704943	0.480846	0.675738	RP1L1	ENST00000382483	protein_coding
ENSG00000183647	376.435	-0.643192	0.174742	-3.68081	0.000232494	0.00242339	ZNF530	ENST00000597700	protein_coding
ENSG00000183648	806.096	-0.407328	0.129955	-3.13439	0.00172212	0.0116326	NDUFB1	ENST00000553514	protein_coding
ENSG00000183655	811.917	-0.0934757	0.201561	-0.463758	0.642821	0.799356	KLHL25	ENST00000337975	protein_coding
ENSG00000183665	620.862	0.178674	0.155688	1.14764	0.251118	0.450476	TRMT12	ENST00000328599	protein_coding
ENSG00000183666	367.683	0.728079	0.163074	4.46472	8.01726e-06	0.000149855	GUSBP1	ENST00000508260	processed_transcript
ENSG00000183668	73.2175	1.25282	0.631403	1.98418	0.0472356	0.14285	PSG9	ENST00000595404	retained_intron
ENSG00000183671	497.143	0.240934	0.748118	0.322054	0.747412	0.86609	GPR1	ENST00000407325	protein_coding
ENSG00000183684	9463.96	-0.00401761	0.0928626	-0.043264	0.965491	0.983218	ALYREF	ENST00000505490	protein_coding
ENSG00000183688	8986.58	0.228159	0.543655	0.419677	0.674722	0.819982	FAM101B	ENST00000329099	protein_coding
ENSG00000183690	4.07328	-4.39429	1.64216	-2.67592	0.00745238	0.0364499	EFHC2	ENST00000343571	processed_transcript
ENSG00000183691	718.204	2.712	1.00785	2.69088	0.00712647	0.0351891	NOG	ENST00000332822	protein_coding
ENSG00000183696	1621.09	-0.683894	0.234096	-2.92142	0.0034844	0.0202475	UPP1	ENST00000416681	protein_coding
ENSG00000183715	840.291	1.81159	1.18732	1.52578	0.127064	0.286037	OPCML	ENST00000331898	protein_coding
ENSG00000183718	400.915	0.345772	0.179025	1.93142	0.0534315	0.155594	TRIM52	ENST00000513146	processed_transcript
ENSG00000183722	2761.77	-0.399205	0.179333	-2.22606	0.0260102	0.0916598	LHFP	ENST00000379589	protein_coding
ENSG00000183723	1251.82	0.528644	0.222177	2.37939	0.0173416	0.0683308	CMTM4	ENST00000581487	retained_intron
ENSG00000183726	7152.57	-0.462366	0.155874	-2.96629	0.00301416	0.0181338	TMEM50A	ENST00000374358	protein_coding
ENSG00000183735	1616.51	-0.272571	0.115388	-2.3622	0.0181666	0.0708165	TBK1	ENST00000331710	protein_coding
ENSG00000183741	10054	0.697465	0.15865	4.39625	1.10137e-05	0.000192173	CBX6	ENST00000407418	protein_coding
ENSG00000183742	2.02155	-3.77004	1.80843	-2.0847	0.0370969	0.119458	MACC1	ENST00000400331	protein_coding
ENSG00000183751	4686.99	0.279235	0.136559	2.0448	0.0408748	0.128358	TBL3	ENST00000568546	protein_coding
ENSG00000183760	21.4405	-0.62168	0.902692	-0.688695	0.491015	0.684709	ACP7	ENST00000601575	nonsense_mediated_decay
ENSG00000183762	927.479	-0.288964	0.572597	-0.504655	0.613801	0.779443	KREMEN1	ENST00000400335	protein_coding
ENSG00000183763	1189.4	0.0188512	0.0820801	0.229668	0.81835	0.908367	TRAIP	ENST00000331456	protein_coding
ENSG00000183765	722.876	-0.12383	0.261076	-0.474304	0.635283	0.794297	CHEK2	ENST00000434810	protein_coding
ENSG00000183770	391.743	-3.56911	0.607201	-5.87797	4.15326e-09	2.06836e-07	FOXL2	ENST00000330315	protein_coding
ENSG00000183773	8.77441	-0.806785	0.549083	-1.46933	0.141743	0.308337	AIFM3	ENST00000399167	protein_coding
ENSG00000183775	80.1971	3.48577	1.17041	2.97826	0.00289893	0.017613	KCTD16	ENST00000512467	protein_coding
ENSG00000183778	13.0159	-0.727651	1.08554	-0.67031	0.50266	0.694556	B3GALT5	ENST00000380620	protein_coding
ENSG00000183779	3277.97	-0.342903	0.275368	-1.24526	0.213038	0.405997	ZNF703	ENST00000331569	protein_coding
ENSG00000183785	9.95572	-0.194674	0.52459	-0.371097	0.710565	0.843531	TUBA8	ENST00000426208	protein_coding
ENSG00000183793	122.08	0.329262	0.844502	0.389889	0.696619	0.835445	NPIPA5	ENST00000360151	protein_coding
ENSG00000183798	46.6299	-1.25931	0.623217	-2.02066	0.0433153	0.134046	EMILIN3	ENST00000332312	protein_coding
ENSG00000183801	210.843	-7.68504	1.13629	-6.76327	1.34913e-11	1.43689e-09	OLFML1	ENST00000530135	protein_coding
ENSG00000183807	15.4751	-2.12165	2.7487	-0.771875	0.440188	0.641346	FAM162B	ENST00000368557	protein_coding
ENSG00000183808	1167.52	0.120048	0.134168	0.894758	0.370916	0.577709	RBM12B	ENST00000399300	protein_coding
ENSG00000183813	13.9776	2.26637	0.997044	2.27309	0.0230207	0.0836735	CCR4	ENST00000330953	protein_coding
ENSG00000183814	1022.31	0.212924	0.139183	1.52981	0.126064	0.28441	LIN9	ENST00000460719	protein_coding
ENSG00000183826	738.41	0.710695	0.135923	5.22864	1.70764e-07	5.40417e-06	BTBD9	ENST00000314100	protein_coding
ENSG00000183828	161.424	-0.391773	0.413407	-0.947669	0.343298	0.550221	NUDT14	ENST00000550912	processed_transcript
ENSG00000183831	16.7377	-5.50883	1.77543	-3.10282	0.00191686	0.0126746	ANKRD45	ENST00000333279	protein_coding
ENSG00000183833	12.6049	3.74479	1.09986	3.40479	0.000662148	0.00543512	MAATS1	ENST00000468630	retained_intron
ENSG00000183840	184.642	0.792953	0.534645	1.48314	0.138038	0.302757	GPR39	ENST00000329321	protein_coding
ENSG00000183850	89.076	-0.26879	0.764257	-0.351702	0.725062	0.853087	ZNF730	ENST00000593635	protein_coding
ENSG00000183853	11092.7	0.255289	0.188312	1.35567	0.175204	0.355632	KIRREL	ENST00000360089	protein_coding
ENSG00000183856	5716.31	-0.0439652	0.192981	-0.227822	0.819785	0.909416	IQGAP3	ENST00000361170	protein_coding
ENSG00000183864	6733.77	-0.164794	0.13742	-1.1992	0.230452	0.426563	TOB2	ENST00000327492	protein_coding
ENSG00000183873	29.7979	-1.15177	0.716408	-1.6077	0.107902	0.25514	SCN5A	ENST00000414099	protein_coding
ENSG00000183876	2112.45	-1.5248	0.257826	-5.91407	3.33746e-09	1.72817e-07	ARSI	ENST00000328668	protein_coding
ENSG00000183878	124.502	-8.31995	2.25055	-3.69686	0.000218281	0.00230201	UTY	ENST00000331397	protein_coding
ENSG00000183889	19.1875	-0.825855	0.768098	-1.0752	0.282287	0.486084	AC138969.4	ENST00000540039	processed_transcript
ENSG00000183891	199.716	0.344742	0.243005	1.41866	0.155997	0.32886	TTC32	ENST00000402414	protein_coding
ENSG00000183914	3.58514	-0.00649654	0.968001	-0.0067113	0.994645	0.997099	DNAH2	ENST00000572933	protein_coding
ENSG00000183929	16.2077	-1.73296	0.730447	-2.37246	0.0176699	0.0692946	DUSP5P1	ENST00000441325	processed_pseudogene
ENSG00000183935	379.284	-0.309143	0.271184	-1.13998	0.254296	0.454113	HTR7P1	ENST00000624664	TEC
ENSG00000183943	686.782	-0.486685	0.222175	-2.19055	0.0284844	0.0980695	PRKX	ENST00000262848	protein_coding
ENSG00000183955	4658.7	-0.0160384	0.0925662	-0.173265	0.862443	0.933518	KMT5A	ENST00000402868	protein_coding
ENSG00000183963	16642	-0.223428	0.163343	-1.36784	0.171362	0.350411	SMTN	ENST00000432777	protein_coding
ENSG00000183971	254.023	-0.144212	0.559239	-0.257871	0.796506	0.894229	NPW	ENST00000567649	protein_coding
ENSG00000183978	1289.66	0.127897	0.123125	1.03875	0.298919	0.504595	COA3	ENST00000586680	nonsense_mediated_decay
ENSG00000183979	39.4892	0.331888	0.324402	1.02307	0.306273	0.512695	NPB	ENST00000573081	protein_coding
ENSG00000184005	13.2915	5.65302	1.68286	3.35917	0.000781764	0.00623152	ST6GALNAC3	ENST00000328299	protein_coding
ENSG00000184007	15887.7	-0.16413	0.0844929	-1.94253	0.0520724	0.152836	PTP4A2	ENST00000602725	protein_coding
ENSG00000184009	108720	0.114952	0.14899	0.771537	0.440389	0.641471	ACTG1	ENST00000331925	protein_coding
ENSG00000184012	2.11797	-1.59125	2.26921	-0.701233	0.483157	0.677705	TMPRSS2	ENST00000332149	protein_coding
ENSG00000184014	11472	-0.761139	0.157342	-4.83747	1.31503e-06	3.22963e-05	DENND5A	ENST00000328194	protein_coding
ENSG00000184047	286.65	0.133202	0.115309	1.15518	0.248016	0.446962	DIABLO	ENST00000353548	protein_coding
ENSG00000184056	746.824	-0.14915	0.0981028	-1.52035	0.128424	0.288043	VPS33B	ENST00000333371	protein_coding
ENSG00000184058	418.348	-8.36068	1.90971	-4.37799	1.19779e-05	0.000206732	TBX1	ENST00000332710	protein_coding
ENSG00000184060	14.9739	1.50284	0.546119	2.75186	0.00592573	0.0306089	ADAP2	ENST00000583688	processed_transcript
ENSG00000184068	15.236	0.30969	0.388795	0.796538	0.42572	0.628163	RP5-821D11.7	ENST00000333487	antisense
ENSG00000184076	1997.17	0.193868	0.0723653	2.67902	0.00738369	0.0361807	UQCR10	ENST00000330029	protein_coding
ENSG00000184083	820.276	-0.392846	0.260049	-1.51066	0.130875	0.291747	FAM120C	ENST00000375180	protein_coding
ENSG00000184100	56.5166	-0.161615	0.208802	-0.774011	0.438924	0.640248	BRD7P2	ENST00000466133	processed_pseudogene
ENSG00000184110	1036.24	0.520661	0.243258	2.14036	0.0323256	0.107765	EIF3C	ENST00000566501	protein_coding
ENSG00000184117	1406.59	-0.357666	0.197009	-1.81548	0.0694506	0.187638	NIPSNAP1	ENST00000216121	protein_coding
ENSG00000184139	37.9892	-0.870625	3.23252	-0.269333	0.787673	0.889087	RPL7AP28	ENST00000464513	processed_pseudogene
ENSG00000184144	7.494	-4.69176	1.69742	-2.76406	0.0057087	0.0298027	CNTN2	ENST00000636809	retained_intron
ENSG00000184154	180	-0.312949	0.15855	-1.97382	0.0484022	0.145234	LRTOMT	ENST00000538413	protein_coding
ENSG00000184156	73.739	-3.05552	1.17019	-2.61112	0.00902452	0.0423454	KCNQ3	ENST00000388996	protein_coding
ENSG00000184160	164.647	-1.96145	0.485509	-4.03997	5.3457e-05	0.000731599	ADRA2C	ENST00000509482	protein_coding
ENSG00000184162	796.207	0.645535	0.140308	4.60085	4.20778e-06	8.638e-05	NR2C2AP	ENST00000420605	protein_coding
ENSG00000184163	52.0434	-0.169325	0.327218	-0.517468	0.60483	0.772427	FAM132A	ENST00000462849	retained_intron
ENSG00000184164	3492.71	0.385462	0.182435	2.11288	0.0346114	0.113338	CRELD2	ENST00000450207	protein_coding
ENSG00000184178	1597.88	-0.58876	0.194223	-3.03136	0.00243454	0.0153531	SCFD2	ENST00000401642	protein_coding
ENSG00000184182	376.511	-0.321114	0.148304	-2.16525	0.0303688	0.10299	UBE2F	ENST00000440223	nonsense_mediated_decay
ENSG00000184185	88.9753	-0.681921	0.527241	-1.29338	0.195881	0.383666	KCNJ12	ENST00000583088	protein_coding
ENSG00000184194	227.125	-0.597969	0.221409	-2.70075	0.00691843	0.0343987	GPR173	ENST00000332582	protein_coding
ENSG00000184203	2272.59	0.0481619	0.0985739	0.488586	0.625135	0.787882	PPP1R2	ENST00000618156	protein_coding
ENSG00000184205	1588.27	0.682286	0.149377	4.56755	4.93458e-06	9.90322e-05	TSPYL2	ENST00000553557	retained_intron
ENSG00000184206	3.9404	-0.163745	0.945042	-0.173268	0.862441	0.933518	GOLGA6L4	ENST00000510439	protein_coding
ENSG00000184207	2935.13	0.278432	0.102886	2.70622	0.00680543	0.0339939	PGP	ENST00000333503	protein_coding
ENSG00000184208	1130.53	-0.157672	0.238652	-0.660675	0.508821	0.699787	C22orf46	ENST00000472110	processed_transcript
ENSG00000184209	696.05	-0.123827	0.153587	-0.806234	0.420108	0.622794	SNRNP35	ENST00000526639	protein_coding
ENSG00000184216	20421.3	0.160768	0.123459	1.3022	0.192848	0.379279	IRAK1	ENST00000369980	protein_coding
ENSG00000184220	2562.29	0.192904	0.168184	1.14698	0.251389	0.450623	CMSS1	ENST00000421999	protein_coding
ENSG00000184226	305.371	2.3118	1.1133	2.07653	0.0378448	0.121269	PCDH9	ENST00000377865	protein_coding
ENSG00000184227	117.079	-1.27471	0.532542	-2.39364	0.0166822	0.0663402	ACOT1	ENST00000311148	protein_coding
ENSG00000184232	3451.84	0.908688	0.279201	3.25461	0.0011355	0.00840356	OAF	ENST00000328965	protein_coding
ENSG00000184254	2942.48	-2.25862	0.655228	-3.44707	0.000566701	0.00481747	ALDH1A3	ENST00000561338	protein_coding
ENSG00000184260	79.2661	-1.10376	0.475768	-2.31994	0.0203439	0.0767991	HIST2H2AC	ENST00000331380	protein_coding
ENSG00000184261	3.37355	-2.14828	1.64432	-1.30649	0.191386	0.377473	KCNK12	ENST00000327876	protein_coding
ENSG00000184270	5.63184	-3.71983	1.62315	-2.29173	0.0219212	0.0808872	HIST2H2AB	ENST00000331128	protein_coding
ENSG00000184271	301.303	0.33431	0.268243	1.2463	0.212656	0.405628	POU6F1	ENST00000636728	nonsense_mediated_decay
ENSG00000184277	630.334	-0.0704794	0.150547	-0.468155	0.639674	0.797483	TM2D3	ENST00000619579	processed_transcript
ENSG00000184281	2978.86	0.0503478	0.117973	0.426775	0.669543	0.816388	TSSC4	ENST00000380996	protein_coding
ENSG00000184292	781.124	-7.7024	1.23493	-6.23709	4.45778e-10	3.0446e-08	TACSTD2	ENST00000371225	protein_coding
ENSG00000184304	1982.46	0.21166	0.286177	0.739612	0.459536	0.657574	PRKD1	ENST00000331968	protein_coding
ENSG00000184307	122.865	0.640845	0.477573	1.34188	0.179635	0.361759	ZDHHC23	ENST00000330212	protein_coding
ENSG00000184319	479.785	0.535957	0.216015	2.48111	0.0130975	0.0556504	RPL23AP82	ENST00000496652	processed_transcript
ENSG00000184343	4.52207	0.589575	0.978578	0.602482	0.546853	0.729115	SRPK3	ENST00000489426	protein_coding
ENSG00000184347	6881.77	-0.598995	0.699755	-0.856007	0.391994	0.597395	SLIT3	ENST00000519560	protein_coding
ENSG00000184349	184.204	1.88849	1.20506	1.56714	0.117083	0.269923	EFNA5	ENST00000333274	protein_coding
ENSG00000184357	62.4193	-3.47274	1.24722	-2.78439	0.00536292	0.0284454	HIST1H1B	ENST00000331442	protein_coding
ENSG00000184361	5.08786	1.95871	0.704668	2.77962	0.00544229	0.0287962	SPATA32	ENST00000588866	nonsense_mediated_decay
ENSG00000184363	378.508	1.21214	0.486362	2.49225	0.0126938	0.0543146	PKP3	ENST00000534401	protein_coding
ENSG00000184368	95.6924	-2.35133	0.468065	-5.02351	5.07352e-07	1.40863e-05	MAP7D2	ENST00000379651	protein_coding
ENSG00000184371	9747.06	-2.58057	0.325698	-7.9232	2.31471e-15	4.65409e-13	CSF1	ENST00000527192	protein_coding
ENSG00000184374	24.415	2.38801	0.602135	3.9659	7.31202e-05	0.000945176	COLEC10	ENST00000521788	processed_transcript
ENSG00000184378	140.46	-0.330908	0.259921	-1.27311	0.20298	0.393025	ACTRT3	ENST00000330368	protein_coding
ENSG00000184381	78.8438	-0.199323	0.238779	-0.834761	0.403852	0.607811	PLA2G6	ENST00000332509	protein_coding
ENSG00000184384	2488.4	-0.129045	0.197476	-0.653472	0.513452	0.703358	MAML2	ENST00000524717	protein_coding
ENSG00000184402	903.114	0.70554	0.141814	4.97509	6.5216e-07	1.75602e-05	SS18L1	ENST00000450482	protein_coding
ENSG00000184408	14.5592	-1.25943	1.42646	-0.882902	0.377289	0.583369	KCND2	ENST00000331113	protein_coding
ENSG00000184428	1273.06	-0.0215369	0.221061	-0.0974254	0.922389	0.962837	TOP1MT	ENST00000519977	protein_coding
ENSG00000184432	10547.6	-0.0245048	0.0808804	-0.302976	0.761909	0.874492	COPB2	ENST00000503326	protein_coding
ENSG00000184436	1717.64	0.36813	0.118742	3.10025	0.00193359	0.0127644	THAP7	ENST00000498406	retained_intron
ENSG00000184441	204.16	0.115886	0.193911	0.597624	0.550091	0.731853	AP001062.7	ENST00000448927	antisense
ENSG00000184445	2855.84	-0.173599	0.16722	-1.03815	0.299202	0.504786	KNTC1	ENST00000535410	processed_transcript
ENSG00000184451	69.7135	-0.656431	0.362456	-1.81106	0.0701308	0.188859	CCR10	ENST00000332438	protein_coding
ENSG00000184465	500.295	-0.275751	0.210069	-1.31267	0.189295	0.374586	WDR27	ENST00000479310	processed_transcript
ENSG00000184470	1602.2	0.198207	0.174438	1.13626	0.255849	0.455959	TXNRD2	ENST00000400518	protein_coding
ENSG00000184481	211.8	1.30393	0.31512	4.13787	3.50545e-05	0.000513385	FOXO4	ENST00000374259	protein_coding
ENSG00000184486	9.24405	-3.14306	1.1806	-2.66227	0.00776164	0.0376684	POU3F2	ENST00000328345	protein_coding
ENSG00000184489	53.2365	-0.287511	0.374735	-0.767238	0.44294	0.643662	PTP4A3	ENST00000521578	protein_coding
ENSG00000184497	167.618	-3.50572	0.618713	-5.66615	1.46039e-08	6.25873e-07	TMEM255B	ENST00000488362	protein_coding
ENSG00000184500	456.863	1.12051	0.474616	2.36088	0.0182319	0.0709937	PROS1	ENST00000394236	protein_coding
ENSG00000184508	547.315	0.10006	0.170317	0.587491	0.556874	0.737515	HDDC3	ENST00000394272	protein_coding
ENSG00000184517	735.839	-0.144576	0.119201	-1.21288	0.225177	0.420462	ZFP1	ENST00000570010	protein_coding
ENSG00000184524	99.2402	0.060385	0.328814	0.183645	0.854292	0.929183	CEND1	ENST00000330106	protein_coding
ENSG00000184530	8.86546	0.368676	0.470775	0.783127	0.433553	0.634835	C6orf58	ENST00000498112	processed_transcript
ENSG00000184545	216.218	2.00591	0.75948	2.64117	0.00826212	0.0395706	DUSP8	ENST00000397374	protein_coding
ENSG00000184557	3177.74	-0.717775	0.270631	-2.65223	0.00799617	0.038615	SOCS3	ENST00000330871	protein_coding
ENSG00000184560	7.0994	-1.06352	0.774474	-1.37322	0.169685	0.348539	C17orf74	ENST00000333870	protein_coding
ENSG00000184574	8.70954	0.365241	0.755069	0.483719	0.628585	0.79024	LPAR5	ENST00000329858	protein_coding
ENSG00000184575	10074.5	-0.0276132	0.174179	-0.158534	0.874036	0.939205	XPOT	ENST00000332707	protein_coding
ENSG00000184584	3056.41	-0.1553	0.325299	-0.477408	0.633072	0.792777	TMEM173	ENST00000507297	retained_intron
ENSG00000184588	856.163	-2.10529	0.417875	-5.03809	4.70208e-07	1.3169e-05	PDE4B	ENST00000329654	protein_coding
ENSG00000184599	15.2726	-1.45224	0.896531	-1.61984	0.105267	0.250549	FAM19A3	ENST00000369630	protein_coding
ENSG00000184602	729.228	-0.598256	0.364258	-1.6424	0.100508	0.242332	SNN	ENST00000329565	protein_coding
ENSG00000184612	49.5215	-0.203893	0.256109	-0.796117	0.425964	0.628244	RPL7P26	ENST00000333817	processed_pseudogene
ENSG00000184619	15.2129	0.511292	0.450229	1.13563	0.256112	0.456164	KRBA2	ENST00000396267	protein_coding
ENSG00000184634	3421.01	0.0684839	0.129927	0.527095	0.598128	0.767925	MED12	ENST00000374102	protein_coding
ENSG00000184635	432.768	-0.269794	0.186891	-1.4436	0.148853	0.319045	ZNF93	ENST00000592613	processed_transcript
ENSG00000184640	23422	-0.233302	0.169975	-1.37256	0.169889	0.348669	SEPT9	ENST00000589070	protein_coding
ENSG00000184661	3713.23	-0.699301	0.0725772	-9.63527	5.67444e-22	2.97756e-19	CDCA2	ENST00000330560	protein_coding
ENSG00000184675	588.233	-0.197163	0.257859	-0.764616	0.444501	0.64484	AMER1	ENST00000374869	protein_coding
ENSG00000184677	1807.87	0.286694	0.141233	2.02993	0.0423635	0.131954	ZBTB40	ENST00000400239	protein_coding
ENSG00000184678	159.169	0.144334	0.538515	0.268023	0.788682	0.88954	HIST2H2BE	ENST00000369155	protein_coding
ENSG00000184697	9.39001	0.439034	0.474453	0.925346	0.354786	0.562108	CLDN6	ENST00000396925	protein_coding
ENSG00000184702	548.044	-0.600146	0.335235	-1.79023	0.0734177	0.194649	SEPT5	ENST00000455784	protein_coding
ENSG00000184708	1798.4	-0.106984	0.0629859	-1.69853	0.0894069	0.223299	EIF4ENIF1	ENST00000441289	processed_transcript
ENSG00000184716	6.65719	-0.997456	0.800377	-1.24623	0.212679	0.405636	SERINC4	ENST00000448553	nonsense_mediated_decay
ENSG00000184719	115.128	-1.12322	0.321742	-3.49106	0.000481108	0.00424551	RNLS	ENST00000371947	protein_coding
ENSG00000184743	5865.21	-0.453147	0.139222	-3.25486	0.00113449	0.00839896	ATL3	ENST00000398868	protein_coding
ENSG00000184752	1940.04	0.163411	0.119052	1.37261	0.169875	0.348669	NDUFA12	ENST00000552205	nonsense_mediated_decay
ENSG00000184785	375.008	-0.823098	0.244788	-3.3625	0.000772407	0.00616836	SMIM10	ENST00000330288	protein_coding
ENSG00000184786	71.3658	-0.0587211	0.273123	-0.214999	0.829768	0.915093	TCTE3	ENST00000366774	protein_coding
ENSG00000184787	5851.01	-0.0784819	0.0853525	-0.919504	0.357832	0.565352	UBE2G2	ENST00000345496	protein_coding
ENSG00000184792	536.59	0.855751	0.482671	1.77295	0.0762374	0.19985	OSBP2	ENST00000438716	protein_coding
ENSG00000184831	519.551	-0.0416339	0.161872	-0.257203	0.797022	0.894346	APOO	ENST00000633432	protein_coding
ENSG00000184838	2671.49	0.819636	0.310304	2.6414	0.00825649	0.0395525	PRR16	ENST00000407149	protein_coding
ENSG00000184840	10394.5	0.233417	0.143696	1.62438	0.104295	0.248925	TMED9	ENST00000332598	protein_coding
ENSG00000184844	27.6925	0.0250914	0.28184	0.089027	0.92906	0.966575	CYCSP45	ENST00000402289	processed_pseudogene
ENSG00000184845	4.40658	2.11308	4.12067	0.5128	0.608091	0.775412	DRD1	ENST00000393752	protein_coding
ENSG00000184857	299.659	0.376596	0.11752	3.20453	0.00135283	0.00961505	TMEM186	ENST00000564869	processed_transcript
ENSG00000184860	8.48703	-2.9136	1.40982	-2.06664	0.0387678	0.123508	SDR42E1	ENST00000328945	protein_coding
ENSG00000184863	2528.25	0.118133	0.129337	0.913379	0.361043	0.568486	RBM33	ENST00000287912	protein_coding
ENSG00000184867	1146.16	-3.92161	0.437484	-8.96399	3.13133e-19	9.90696e-17	ARMCX2	ENST00000330154	protein_coding
ENSG00000184887	3747.54	-0.362933	0.186051	-1.95072	0.0510903	0.1509	BTBD6	ENST00000537513	protein_coding
ENSG00000184897	9858.66	0.118028	0.197271	0.598301	0.549639	0.73156	H1FX	ENST00000333762	protein_coding
ENSG00000184898	481.632	-2.51093	0.370308	-6.78063	1.19652e-11	1.29357e-09	RBM43	ENST00000331426	protein_coding
ENSG00000184900	10312	-0.292159	0.108814	-2.68495	0.00725407	0.0356392	SUMO3	ENST00000397898	protein_coding
ENSG00000184903	68.6479	-0.987442	0.328458	-3.00629	0.00264454	0.0163867	IMMP2L	ENST00000405709	protein_coding
ENSG00000184905	5.59107	-3.01714	1.06787	-2.82538	0.0047225	0.0256978	TCEAL2	ENST00000476749	processed_transcript
ENSG00000184908	6.2568	0.0225862	0.82547	0.0273617	0.978171	0.989795	CLCNKB	ENST00000375679	protein_coding
ENSG00000184916	25.3725	1.1556	0.67963	1.70034	0.0890679	0.222711	JAG2	ENST00000331782	protein_coding
ENSG00000184922	765.403	0.746994	0.541286	1.38003	0.167576	0.345643	FMNL1	ENST00000592415	processed_transcript
ENSG00000184923	20.6884	0.780543	0.937501	0.832578	0.405083	0.608841	NUTM2A	ENST00000381707	protein_coding
ENSG00000184924	954.341	-0.0822586	0.156446	-0.525797	0.599029	0.76844	PTRHD1	ENST00000328379	protein_coding
ENSG00000184937	66.2986	-8.8547	2.48701	-3.56037	0.000370329	0.00346704	WT1	ENST00000379079	protein_coding
ENSG00000184939	785.077	-0.199576	0.23031	-0.866555	0.386186	0.592057	ZFP90	ENST00000576305	protein_coding
ENSG00000184949	47.1017	0.214937	0.300417	0.715463	0.474323	0.670428	FAM227A	ENST00000543828	processed_transcript
ENSG00000184956	1.67361	1.54801	1.93776	0.798868	0.424367	0.626834	MUC6	ENST00000421673	protein_coding
ENSG00000184967	2954.22	0.0124257	0.111636	0.111305	0.911374	0.958206	NOC4L	ENST00000330579	protein_coding
ENSG00000184979	3548.05	-3.55874	1.03298	-3.4451	0.000570839	0.00484116	USP18	ENST00000215794	protein_coding
ENSG00000184983	2692.46	0.138188	0.0984873	1.40311	0.160584	0.335538	NDUFA6	ENST00000602404	protein_coding
ENSG00000184985	359.118	-0.0214203	0.776454	-0.0275873	0.977991	0.989722	SORCS2	ENST00000507866	protein_coding
ENSG00000184986	105.322	0.963747	0.287817	3.34848	0.000812566	0.00642704	TMEM121	ENST00000392519	protein_coding
ENSG00000184988	801.073	-1.5885	0.227996	-6.96724	3.23224e-12	3.71863e-10	TMEM106A	ENST00000588693	protein_coding
ENSG00000184990	4502.24	-0.184274	0.157281	-1.17162	0.241349	0.43925	SIVA1	ENST00000329967	protein_coding
ENSG00000184992	2025.95	0.279253	0.105139	2.65604	0.00790635	0.0383072	BRI3BP	ENST00000341446	protein_coding
ENSG00000184995	17.3037	0.984919	0.673456	1.46248	0.143609	0.311044	IFNE	ENST00000448696	protein_coding
ENSG00000185000	1406.75	-0.0232267	0.145869	-0.159229	0.873488	0.939114	DGAT1	ENST00000528718	protein_coding
ENSG00000185009	3191.49	0.350233	0.0982565	3.56447	0.000364591	0.00343274	AP3M1	ENST00000355264	protein_coding
ENSG00000185010	110.996	-0.900979	0.286608	-3.1436	0.00166886	0.0113342	F8	ENST00000330287	protein_coding
ENSG00000185015	101.092	-0.564566	0.620499	-0.909858	0.362897	0.570256	CA13	ENST00000517831	processed_transcript
ENSG00000185019	692.404	0.00315973	0.158781	0.0198999	0.984123	0.992333	UBOX5	ENST00000217173	protein_coding
ENSG00000185022	3941.85	0.0467756	0.307748	0.151993	0.879192	0.941604	MAFF	ENST00000624676	retained_intron
ENSG00000185024	2827.88	-0.247193	0.0964446	-2.56305	0.0103756	0.0470138	BRF1	ENST00000392557	protein_coding
ENSG00000185033	1160.42	-0.148706	0.323875	-0.459145	0.64613	0.801502	SEMA4B	ENST00000559322	protein_coding
ENSG00000185043	2795.67	0.0395997	0.152729	0.259281	0.795419	0.89361	CIB1	ENST00000328649	protein_coding
ENSG00000185046	6.6587	-0.0311878	1.00803	-0.0309392	0.975318	0.988564	ANKS1B	ENST00000555119	nonsense_mediated_decay
ENSG00000185049	1978.24	0.467644	0.149768	3.12245	0.0017935	0.0120092	NELFA	ENST00000382882	protein_coding
ENSG00000185052	2.27939	-0.149077	2.51331	-0.0593148	0.952701	0.97855	SLC24A3	ENST00000328041	protein_coding
ENSG00000185055	5.47941	-0.73114	0.676181	-1.08128	0.279574	0.483054	EFCAB10	ENST00000469099	processed_transcript
ENSG00000185065	17.7637	0.856462	0.413113	2.07319	0.0381548	0.122025	AC000068.5	ENST00000431090	antisense
ENSG00000185070	912.513	0.822738	0.937653	0.877444	0.380245	0.586349	FLRT2	ENST00000330753	protein_coding
ENSG00000185078	5.88821	-0.873869	0.573302	-1.52427	0.127441	0.286675	AC093698.1	ENST00000423843	processed_pseudogene
ENSG00000185085	1513.21	0.440127	0.13781	3.19372	0.00140451	0.00991031	INTS5	ENST00000330574	protein_coding
ENSG00000185088	1504.47	-0.328217	0.268952	-1.22035	0.222331	0.416912	RPS27L	ENST00000559763	processed_transcript
ENSG00000185090	167.715	2.43483	0.445768	5.4621	4.70537e-08	1.73639e-06	MANEAL	ENST00000373045	protein_coding
ENSG00000185100	40.9123	-0.223556	0.401857	-0.556307	0.578001	0.753213	ADSSL1	ENST00000330877	protein_coding
ENSG00000185101	11.7883	-2.12575	1.75479	-1.2114	0.225743	0.421124	ANO9	ENST00000526142	retained_intron
ENSG00000185104	5198.28	0.297902	0.136236	2.18666	0.0287672	0.0988182	FAF1	ENST00000396153	protein_coding
ENSG00000185112	235.143	-0.534232	0.814704	-0.655737	0.511993	0.702265	FAM43A	ENST00000329759	protein_coding
ENSG00000185115	1755.81	-0.139349	0.112934	-1.2339	0.21724	0.410876	NSMCE3	ENST00000332303	protein_coding
ENSG00000185122	6015.76	-0.0625021	0.149954	-0.416808	0.676819	0.8215	HSF1	ENST00000400780	protein_coding
ENSG00000185127	1942.47	-0.289	0.132656	-2.17857	0.0293639	0.100403	C6orf120	ENST00000332290	protein_coding
ENSG00000185129	2997.35	0.193266	0.118734	1.62773	0.103583	0.247637	PURA	ENST00000505703	processed_transcript
ENSG00000185130	24.9834	-2.01943	0.809305	-2.49526	0.0125864	0.053993	HIST1H2BL	ENST00000377401	protein_coding
ENSG00000185133	179.302	1.81522	0.467297	3.8845	0.000102539	0.00125342	INPP5J	ENST00000463528	processed_transcript
ENSG00000185155	8.95591	0.528748	0.582524	0.907684	0.364045	0.571062	MIXL1	ENST00000542034	protein_coding
ENSG00000185158	416.264	0.0797488	0.13576	0.587425	0.556919	0.737515	LRRC37B	ENST00000583342	protein_coding
ENSG00000185163	2617.81	0.212907	0.244022	0.87249	0.382941	0.589313	DDX51	ENST00000397333	protein_coding
ENSG00000185164	2322.78	0.372624	0.244194	1.52593	0.127026	0.285982	NOMO2	ENST00000330537	protein_coding
ENSG00000185187	659.734	0.227912	0.240666	0.947007	0.343635	0.550441	SIGIRR	ENST00000528845	protein_coding
ENSG00000185189	1043.7	-0.383768	0.278242	-1.37926	0.167815	0.345951	NRBP2	ENST00000533093	retained_intron
ENSG00000185201	5098.18	-1.02325	0.220292	-4.64494	3.40169e-06	7.25311e-05	IFITM2	ENST00000533141	protein_coding
ENSG00000185215	8221.28	-1.53618	0.686994	-2.23609	0.0253457	0.0899664	TNFAIP2	ENST00000559195	processed_transcript
ENSG00000185219	2094.44	0.439031	0.144059	3.04759	0.00230687	0.0147055	ZNF445	ENST00000396077	protein_coding
ENSG00000185220	169	0.930583	0.272471	3.41535	0.000637001	0.00527906	PGBD2	ENST00000355360	protein_coding
ENSG00000185222	1748.84	0.286576	0.221089	1.2962	0.194905	0.382312	TCEAL9	ENST00000372661	protein_coding
ENSG00000185236	4174.9	0.192326	0.115756	1.66148	0.0966163	0.235669	RAB11B	ENST00000600719	protein_coding
ENSG00000185238	1383.81	-0.000367547	0.0888547	-0.00413649	0.9967	0.998396	PRMT3	ENST00000331079	protein_coding
ENSG00000185245	7.37147	-5.68194	1.72023	-3.30302	0.000956501	0.00732319	GP1BA	ENST00000329125	protein_coding
ENSG00000185246	1321.78	0.564046	0.124501	4.53044	5.88616e-06	0.000115558	PRPF39	ENST00000355765	protein_coding
ENSG00000185250	22.7639	-0.736608	0.361937	-2.03518	0.0418325	0.130698	PPIL6	ENST00000521072	protein_coding
ENSG00000185252	631.893	1.05929	0.171717	6.1688	6.88098e-10	4.3928e-08	ZNF74	ENST00000400451	protein_coding
ENSG00000185261	44.6489	-0.268758	0.436691	-0.615442	0.538263	0.722092	KIAA0825	ENST00000513200	protein_coding
ENSG00000185262	2653.96	-0.0307561	0.170403	-0.180491	0.856767	0.930311	UBALD2	ENST00000327490	protein_coding
ENSG00000185267	26.4942	-0.769518	0.406144	-1.89469	0.058133	0.165084	CDNF	ENST00000378442	protein_coding
ENSG00000185269	16.5363	1.53496	0.622004	2.46776	0.013596	0.0572078	NOTUM	ENST00000409678	protein_coding
ENSG00000185271	2.93194	-2.72971	1.62073	-1.68425	0.0921333	0.22828	KLHL33	ENST00000637228	protein_coding
ENSG00000185278	525.949	-0.0398332	0.161094	-0.247267	0.804702	0.899152	ZBTB37	ENST00000367704	protein_coding
ENSG00000185291	3.14203	-1.31586	1.45483	-0.90448	0.365741	0.572723	IL3RA	ENST00000331035	protein_coding
ENSG00000185298	4161.8	-0.0124884	0.108393	-0.115214	0.908276	0.95703	CCDC137	ENST00000329214	protein_coding
ENSG00000185304	39.9493	0.510422	0.502411	1.01595	0.309655	0.516067	RGPD2	ENST00000398146	protein_coding
ENSG00000185305	515.603	1.06808	0.22528	4.74114	2.12518e-06	4.85879e-05	ARL15	ENST00000502271	protein_coding
ENSG00000185306	43.7665	-4.73529	1.22179	-3.87571	0.000106316	0.00128934	C12orf56	ENST00000333722	protein_coding
ENSG00000185324	2773.63	0.150628	0.118345	1.27279	0.203094	0.393175	CDK10	ENST00000331006	protein_coding
ENSG00000185338	540.223	-3.97906	0.472934	-8.41356	3.97749e-17	1.11132e-14	SOCS1	ENST00000332029	protein_coding
ENSG00000185339	184.761	1.23634	0.523791	2.36037	0.0182566	0.0710393	TCN2	ENST00000215838	protein_coding
ENSG00000185340	3408.24	-0.112399	0.259547	-0.433058	0.664973	0.813501	GAS2L1	ENST00000616432	protein_coding
ENSG00000185344	1417.63	0.155538	0.120438	1.29144	0.196553	0.384456	ATP6V0A2	ENST00000330342	protein_coding
ENSG00000185347	1918.87	-0.211675	0.166718	-1.26966	0.204206	0.394689	C14orf80	ENST00000329886	protein_coding
ENSG00000185352	4.06078	-0.706229	1.2036	-0.586765	0.557361	0.737846	HS6ST3	ENST00000376705	protein_coding
ENSG00000185359	10541.2	0.109592	0.102668	1.06745	0.28577	0.490096	HGS	ENST00000571518	protein_coding
ENSG00000185361	938.391	0.357872	0.235899	1.51706	0.129252	0.289215	TNFAIP8L1	ENST00000327473	protein_coding
ENSG00000185379	1124.86	0.192503	0.110688	1.73916	0.0820074	0.209837	RAD51D	ENST00000345365	protein_coding
ENSG00000185386	366.594	0.84494	0.410377	2.05893	0.0395006	0.125102	MAPK11	ENST00000330651	protein_coding
ENSG00000185404	1624.06	-1.05818	0.364503	-2.90308	0.00369513	0.021171	SP140L	ENST00000444636	protein_coding
ENSG00000185414	1423.5	0.0748772	0.126247	0.593101	0.553113	0.734231	MRPL30	ENST00000338148	protein_coding
ENSG00000185418	682.339	-0.0133879	0.187174	-0.0715264	0.942979	0.973196	TARSL2	ENST00000335968	protein_coding
ENSG00000185420	1353.13	-0.0415012	0.40964	-0.101311	0.919303	0.961445	SMYD3	ENST00000482592	processed_transcript
ENSG00000185432	102.649	-1.72605	0.537033	-3.21406	0.00130874	0.00935423	METTL7A	ENST00000548553	protein_coding
ENSG00000185436	56.2846	-0.283426	0.958093	-0.295823	0.767365	0.877817	IFNLR1	ENST00000327535	protein_coding
ENSG00000185437	30.3628	-0.584828	0.364584	-1.6041	0.108693	0.256439	SH3BGR	ENST00000380637	protein_coding
ENSG00000185442	72.5139	-0.733404	1.1482	-0.638743	0.52299	0.709951	FAM174B	ENST00000327355	protein_coding
ENSG00000185453	1117.68	-0.0138581	0.168435	-0.0822757	0.934427	0.969188	C19orf68	ENST00000328759	protein_coding
ENSG00000185475	1143.25	-0.518693	0.0662917	-7.8244	5.10087e-15	9.71152e-13	TMEM179B	ENST00000532586	retained_intron
ENSG00000185480	1328.99	-0.237092	0.134912	-1.75738	0.0788525	0.204671	PARPBP	ENST00000541394	protein_coding
ENSG00000185482	34.0697	-0.616295	0.35122	-1.75472	0.0793064	0.205269	STAC3	ENST00000554578	protein_coding
ENSG00000185483	828.731	1.08724	0.649933	1.67284	0.094358	0.231853	ROR1	ENST00000371080	protein_coding
ENSG00000185485	579.571	0.108937	0.171955	0.633525	0.526391	0.712401	SDHAP1	ENST00000427149	processed_transcript
ENSG00000185495	90.789	0.725083	0.321728	2.25371	0.0242141	0.0869108	RP11-504P24.3	ENST00000622033	processed_transcript
ENSG00000185499	392.116	-0.783572	0.334921	-2.33957	0.0193057	0.0739571	MUC1	ENST00000620103	protein_coding
ENSG00000185504	3068.12	0.4261	0.168752	2.52501	0.0115697	0.0506738	FAAP100	ENST00000443656	nonsense_mediated_decay
ENSG00000185507	4560.6	-3.18032	0.878473	-3.62028	0.000294281	0.00292839	IRF7	ENST00000525445	protein_coding
ENSG00000185513	115.164	0.658039	0.204179	3.22285	0.0012692	0.0091568	L3MBTL1	ENST00000434666	protein_coding
ENSG00000185515	1626.05	-0.0552292	0.0818107	-0.675086	0.499621	0.692247	BRCC3	ENST00000340647	protein_coding
ENSG00000185519	40.1852	0.323205	0.337664	0.95718	0.338477	0.544912	FAM131C	ENST00000375662	protein_coding
ENSG00000185522	15.2867	1.10584	0.622958	1.77515	0.0758737	0.199181	LMNTD2	ENST00000469990	retained_intron
ENSG00000185527	10.5114	0.694267	0.563937	1.23111	0.218283	0.412268	PDE6G	ENST00000574024	protein_coding
ENSG00000185532	389.689	-0.427322	0.441463	-0.967969	0.33306	0.539849	PRKG1	ENST00000373985	protein_coding
ENSG00000185551	9312.27	1.1168	0.424102	2.63332	0.00845536	0.0402453	NR2F2	ENST00000421109	protein_coding
ENSG00000185561	399.833	-0.178887	0.311021	-0.575162	0.565182	0.743665	TLCD2	ENST00000330676	protein_coding
ENSG00000185565	241.317	-6.50603	1.88232	-3.4564	0.000547444	0.00468485	LSAMP	ENST00000490035	protein_coding
ENSG00000185567	3925.67	0.0730463	0.439283	0.166285	0.867932	0.935955	AHNAK2	ENST00000555122	retained_intron
ENSG00000185585	552.543	1.37448	0.744967	1.84502	0.065035	0.179127	OLFML2A	ENST00000331715	protein_coding
ENSG00000185591	5328.95	0.171448	0.0711213	2.41064	0.0159247	0.0640229	SP1	ENST00000551969	protein_coding
ENSG00000185596	245.241	-0.378872	0.456504	-0.829943	0.406571	0.610396	WASH3P	ENST00000559884	processed_transcript
ENSG00000185607	11.1279	0.110926	0.381421	0.290823	0.771187	0.880092	ACTBP7	ENST00000418351	processed_pseudogene
ENSG00000185608	1686.86	-0.181367	0.0725761	-2.49899	0.0124549	0.0536233	MRPL40	ENST00000333130	protein_coding
ENSG00000185614	248.224	-1.51856	0.280044	-5.42259	5.87403e-08	2.09575e-06	FAM212A	ENST00000333323	protein_coding
ENSG00000185615	2.97492	-0.140903	1.21825	-0.11566	0.907922	0.956892	PDIA2	ENST00000219406	protein_coding
ENSG00000185619	3269.69	0.0971939	0.137812	0.705263	0.480646	0.675681	PCGF3	ENST00000419774	protein_coding
ENSG00000185621	452.209	-0.120497	0.258392	-0.466337	0.640975	0.798213	LMLN	ENST00000482695	protein_coding
ENSG00000185624	42583.6	0.0607264	0.173101	0.350815	0.725727	0.853372	P4HB	ENST00000331483	protein_coding
ENSG00000185627	7195.77	0.2268	0.0380524	5.96021	2.5191e-09	1.34624e-07	PSMD13	ENST00000532097	protein_coding
ENSG00000185630	2167.02	-1.81294	0.737914	-2.45685	0.0140161	0.0584386	PBX1	ENST00000467023	processed_transcript
ENSG00000185633	114.63	0.516893	1.25943	0.41042	0.681498	0.824647	NDUFA4L2	ENST00000554503	protein_coding
ENSG00000185634	38.0857	-1.28633	0.538937	-2.38679	0.0169964	0.0672293	SHC4	ENST00000332408	protein_coding
ENSG00000185640	6.28324	0.489028	0.940466	0.519985	0.603074	0.771105	KRT79	ENST00000546453	retained_intron
ENSG00000185641	285.524	-0.173515	0.224845	-0.77171	0.440286	0.641365	CTD-2287O16.1	ENST00000469891	processed_pseudogene
ENSG00000185650	8889.52	-1.01577	0.183331	-5.54065	3.01349e-08	1.15979e-06	ZFP36L1	ENST00000555997	protein_coding
ENSG00000185651	6892	0.0353271	0.0645968	0.546886	0.584457	0.757494	UBE2L3	ENST00000342192	protein_coding
ENSG00000185652	596.032	-2.0826	1.47649	-1.41051	0.15839	0.332255	NTF3	ENST00000535299	processed_transcript
ENSG00000185658	1812.5	0.569792	0.0966338	5.89641	3.71502e-09	1.88502e-07	BRWD1	ENST00000333229	protein_coding
ENSG00000185664	42.5448	0.513991	0.332018	1.54808	0.121602	0.277146	PMEL	ENST00000449260	protein_coding
ENSG00000185668	7.00218	-1.12646	1.20449	-0.935219	0.349675	0.556923	POU3F1	ENST00000373012	protein_coding
ENSG00000185669	7.1186	0.974905	0.73287	1.33026	0.183434	0.367175	SNAI3	ENST00000332281	protein_coding
ENSG00000185670	235.247	0.446261	0.126066	3.53989	0.000400289	0.00368499	ZBTB3	ENST00000530112	nonsense_mediated_decay
ENSG00000185684	1136.64	0.100511	0.135793	0.74018	0.45919	0.657375	EP400NL	ENST00000446190	nonsense_mediated_decay
ENSG00000185689	10.0346	-0.385622	0.5413	-0.7124	0.476217	0.671769	C6orf201	ENST00000380175	protein_coding
ENSG00000185697	6988.56	-1.07669	0.299549	-3.59438	0.000325169	0.00315548	MYBL1	ENST00000522677	protein_coding
ENSG00000185710	6.9468	0.134543	1.00381	0.134032	0.893377	0.948394	SMG1P4	ENST00000523028	transcribed_unprocessed_pseudogene
ENSG00000185716	478.858	0.161243	0.178339	0.90414	0.365921	0.572862	C16orf52	ENST00000567004	protein_coding
ENSG00000185721	3678.67	0.296603	0.0883367	3.35764	0.000786096	0.00626141	DRG1	ENST00000331457	protein_coding
ENSG00000185722	7637.44	-0.667096	0.262778	-2.53863	0.0111288	0.0493454	ANKFY1	ENST00000341657	protein_coding
ENSG00000185728	4300.36	-0.150343	0.143967	-1.04429	0.296352	0.501787	YTHDF3	ENST00000539294	protein_coding
ENSG00000185730	595.021	0.555113	0.187619	2.95873	0.00308908	0.0184761	ZNF696	ENST00000523891	protein_coding
ENSG00000185742	278.175	-0.856347	1.08118	-0.792046	0.428334	0.63027	C11orf87	ENST00000327419	protein_coding
ENSG00000185745	23371.3	-2.4669	0.96055	-2.56822	0.0102224	0.0465082	IFIT1	ENST00000371804	protein_coding
ENSG00000185753	1877.67	-0.796478	0.162382	-4.90496	9.3448e-07	2.4106e-05	CXorf38	ENST00000378426	protein_coding
ENSG00000185758	3.19241	0.539825	0.954415	0.565608	0.57166	0.748054	CLDN24	ENST00000541814	protein_coding
ENSG00000185760	1583.13	2.50717	0.741968	3.37908	0.000727296	0.00586032	KCNQ5	ENST00000342056	protein_coding
ENSG00000185761	615.72	1.20287	0.475209	2.53126	0.0113655	0.0500545	ADAMTSL5	ENST00000330475	protein_coding
ENSG00000185787	12037.5	0.0125712	0.115237	0.10909	0.913131	0.958882	MORF4L1	ENST00000379535	protein_coding
ENSG00000185798	600.006	0.145208	0.0815528	1.78054	0.0749876	0.197634	WDR53	ENST00000332629	protein_coding
ENSG00000185800	3002.6	0.149749	0.107565	1.39218	0.163869	0.340396	DMWD	ENST00000377735	protein_coding
ENSG00000185803	4185.33	-0.218735	0.202252	-1.0815	0.279474	0.482979	SLC52A2	ENST00000524541	protein_coding
ENSG00000185808	281.503	-0.100435	0.340044	-0.295358	0.767721	0.878036	PIGP	ENST00000360525	protein_coding
ENSG00000185813	1780.6	0.362137	0.168628	2.14755	0.0317493	0.10643	PCYT2	ENST00000538936	protein_coding
ENSG00000185818	79.9774	2.47432	0.372571	6.64121	3.11117e-11	2.99819e-09	NAT8L	ENST00000331662	protein_coding
ENSG00000185825	5470.2	-0.056524	0.0685005	-0.825162	0.40928	0.612773	BCAP31	ENST00000345046	protein_coding
ENSG00000185829	75.4028	0.788946	0.248173	3.17901	0.00147778	0.0103257	ARL17A	ENST00000445552	protein_coding
ENSG00000185834	199.207	-0.299163	0.168849	-1.77178	0.0764312	0.200309	RPL12P4	ENST00000432629	processed_pseudogene
ENSG00000185838	652.243	0.750127	0.143827	5.2155	1.83326e-07	5.76618e-06	GNB1L	ENST00000329517	protein_coding
ENSG00000185839	44.9745	-0.14775	0.217131	-0.680466	0.49621	0.689273	RP4-592A1.2	ENST00000427762	processed_pseudogene
ENSG00000185842	123.462	0.486887	0.419007	1.162	0.245234	0.443883	DNAH14	ENST00000445597	protein_coding
ENSG00000185860	31.0356	3.93758	1.41998	2.77299	0.00555445	0.0292387	CCDC190	ENST00000524691	processed_transcript
ENSG00000185862	51.5086	-1.76946	0.636436	-2.78026	0.00543146	0.028746	EVI2B	ENST00000330927	protein_coding
ENSG00000185864	256.577	0.193159	0.236762	0.815835	0.414595	0.617678	NPIPB4	ENST00000165086	processed_transcript
ENSG00000185869	401.976	-0.41181	0.210404	-1.95724	0.0503196	0.149238	ZNF829	ENST00000520965	protein_coding
ENSG00000185875	113.886	0.576703	0.310903	1.85493	0.0636062	0.176162	THNSL1	ENST00000524413	protein_coding
ENSG00000185880	1665.11	-3.25251	0.605208	-5.3742	7.69225e-08	2.66491e-06	TRIM69	ENST00000559390	protein_coding
ENSG00000185883	464.253	0.193872	0.139504	1.38972	0.164615	0.341384	ATP6V0C	ENST00000565223	protein_coding
ENSG00000185885	3941.44	-3.62243	0.702145	-5.1591	2.4814e-07	7.55089e-06	IFITM1	ENST00000528780	protein_coding
ENSG00000185896	17842.5	-0.149969	0.0948939	-1.58038	0.114019	0.265132	LAMP1	ENST00000332556	protein_coding
ENSG00000185900	461.911	-0.104513	0.227068	-0.46027	0.645322	0.801215	POMK	ENST00000518991	protein_coding
ENSG00000185904	782.103	-11.1284	1.55732	-7.1459	8.94057e-13	1.20217e-10	LINC00839	ENST00000429940	lincRNA
ENSG00000185909	833.264	-0.359528	0.260934	-1.37785	0.168249	0.346481	KLHDC8B	ENST00000332780	protein_coding
ENSG00000185917	527.59	0.284414	0.0955318	2.97716	0.0029093	0.017666	SETD4	ENST00000399215	protein_coding
ENSG00000185920	272.268	2.64681	0.34082	7.76602	8.09927e-15	1.4893e-12	PTCH1	ENST00000331920	protein_coding
ENSG00000185924	169.867	1.35745	1.0944	1.24036	0.214843	0.408421	RTN4RL1	ENST00000331238	protein_coding
ENSG00000185946	339.599	0.202336	0.126367	1.60117	0.109339	0.257523	RNPC3	ENST00000524631	protein_coding
ENSG00000185947	753.602	-0.578739	0.175035	-3.30643	0.000944944	0.0072476	ZNF267	ENST00000300870	protein_coding
ENSG00000185950	3137.69	-0.619442	0.440834	-1.40516	0.159974	0.334524	IRS2	ENST00000375856	protein_coding
ENSG00000185955	8.10312	-0.48842	0.60657	-0.805215	0.420695	0.623336	C7orf61	ENST00000332375	protein_coding
ENSG00000185960	6.11155	5.22603	3.08073	1.69636	0.089818	0.224066	SHOX	ENST00000554971	protein_coding
ENSG00000185962	3.03775	-2.17719	3.7599	-0.579056	0.562551	0.741433	LCE3A	ENST00000335674	protein_coding
ENSG00000185963	5259.13	0.0675095	0.256183	0.263521	0.792149	0.891847	BICD2	ENST00000356884	protein_coding
ENSG00000185972	69.6072	-2.44971	0.95194	-2.57338	0.0100709	0.0460208	CCIN	ENST00000335119	protein_coding
ENSG00000185973	243.902	-0.0216152	0.124996	-0.172926	0.862709	0.933581	TMLHE	ENST00000334398	protein_coding
ENSG00000185986	114.883	-0.813627	0.392149	-2.07479	0.038006	0.12164	SDHAP3	ENST00000515467	transcribed_unprocessed_pseudogene
ENSG00000185988	3.25061	-1.27664	1.44709	-0.882211	0.377662	0.583653	PLK5	ENST00000454744	protein_coding
ENSG00000185989	4483.06	-0.27621	0.138756	-1.99062	0.0465226	0.141249	RASA3	ENST00000334062	protein_coding
ENSG00000186001	2582.78	-0.168381	0.100195	-1.68052	0.0928558	0.229399	LRCH3	ENST00000443727	nonsense_mediated_decay
ENSG00000186007	2.48703	-0.811248	3.0848	-0.262982	0.792564	0.891928	LEMD1	ENST00000367152	protein_coding
ENSG00000186010	76.2948	0.156009	0.36735	0.424687	0.671065	0.817467	NDUFA13	ENST00000502506	nonsense_mediated_decay
ENSG00000186017	225.244	0.694763	0.22085	3.14586	0.00165601	0.0112816	ZNF566	ENST00000587567	protein_coding
ENSG00000186019	52.9221	0.487249	0.441048	1.10475	0.269267	0.472205	AC084219.4	ENST00000592946	antisense
ENSG00000186020	376.981	0.261072	0.240945	1.08353	0.278573	0.482027	ZNF529	ENST00000452073	protein_coding
ENSG00000186026	77.5822	0.476312	0.256279	1.85857	0.0630883	0.175043	ZNF284	ENST00000421176	protein_coding
ENSG00000186056	20.6946	-0.370557	0.488041	-0.759274	0.447688	0.647718	MATN1-AS1	ENST00000414532	antisense
ENSG00000186063	3591.39	-0.601334	0.153065	-3.92863	8.54317e-05	0.00107926	AIDA	ENST00000340020	protein_coding
ENSG00000186073	549.025	-0.337259	0.15154	-2.22555	0.0260445	0.0917656	C15orf41	ENST00000566621	protein_coding
ENSG00000186076	194.176	-0.586765	0.205064	-2.86137	0.00421814	0.0235528	RP11-887P2.3	ENST00000548270	processed_pseudogene
ENSG00000186088	49.6846	-2.4823	0.853491	-2.90841	0.00363276	0.020886	GSAP	ENST00000491796	retained_intron
ENSG00000186090	2.11499	-0.150018	12.3624	-0.012135	0.990318	0.994876	HTR3D	ENST00000334128	protein_coding
ENSG00000186104	42.2616	-2.95339	0.750368	-3.93593	8.28767e-05	0.00104883	CYP2R1	ENST00000334636	protein_coding
ENSG00000186106	244.632	0.342167	0.141077	2.42539	0.015292	0.0623048	ANKRD46	ENST00000520552	protein_coding
ENSG00000186111	4413	0.124497	0.157617	0.789868	0.429605	0.631406	PIP5K1C	ENST00000335312	protein_coding
ENSG00000186115	13.6338	0.50804	1.10261	0.460763	0.644969	0.801036	CYP4F2	ENST00000392846	retained_intron
ENSG00000186130	415.449	0.364372	0.152984	2.38176	0.0172301	0.0680287	ZBTB6	ENST00000373659	protein_coding
ENSG00000186132	158.277	-0.163764	0.172492	-0.9494	0.342417	0.549226	C2orf76	ENST00000409466	protein_coding
ENSG00000186141	2537.04	0.273063	0.175199	1.55858	0.119095	0.27304	POLR3C	ENST00000471254	processed_transcript
ENSG00000186153	208.558	-0.556974	0.201903	-2.75863	0.00580449	0.030171	WWOX	ENST00000566780	protein_coding
ENSG00000186162	504.805	0.119005	0.143569	0.8289	0.407161	0.610842	CIDECP	ENST00000432401	processed_transcript
ENSG00000186166	708.343	0.248099	0.183936	1.34883	0.177391	0.358612	CCDC84	ENST00000334418	protein_coding
ENSG00000186174	8477.59	0.170457	0.1519	1.12217	0.261792	0.463021	BCL9L	ENST00000334801	protein_coding
ENSG00000186184	2545.21	0.135338	0.18475	0.732549	0.463833	0.661512	POLR1D	ENST00000626929	processed_transcript
ENSG00000186185	5427.56	0.309383	0.113775	2.71925	0.00654294	0.0330558	KIF18B	ENST00000587309	protein_coding
ENSG00000186187	1388.85	0.157439	0.220577	0.713758	0.475377	0.670992	ZNRF1	ENST00000335325	protein_coding
ENSG00000186193	1673.09	1.59259	0.402175	3.95995	7.49659e-05	0.000966188	SAPCD2	ENST00000409687	protein_coding
ENSG00000186197	48.1948	1.96586	1.44893	1.35677	0.174854	0.355145	EDARADD	ENST00000637660	protein_coding
ENSG00000186205	30.1392	-1.14608	0.459274	-2.49541	0.0125812	0.0539886	MARC1	ENST00000366910	protein_coding
ENSG00000186212	5.35316	-1.43149	0.683603	-2.09403	0.0362571	0.117351	SOWAHB	ENST00000334306	protein_coding
ENSG00000186222	672.586	0.281081	0.161069	1.74509	0.0809687	0.208095	BLOC1S4	ENST00000320776	protein_coding
ENSG00000186226	33.6812	0.0525795	2.08685	0.0251957	0.979899	0.990441	LCE1E	ENST00000368771	protein_coding
ENSG00000186230	237.166	0.195326	0.206345	0.946599	0.343843	0.550497	ZNF749	ENST00000334181	protein_coding
ENSG00000186235	24.6261	0.897599	1.46571	0.6124	0.540273	0.723616	AC016757.3	ENST00000475669	lincRNA
ENSG00000186260	1545.95	0.347759	0.134852	2.57882	0.00991384	0.0454812	MKL2	ENST00000574998	protein_coding
ENSG00000186272	263.125	-0.107292	0.172892	-0.620574	0.53488	0.719798	ZNF17	ENST00000599867	processed_transcript
ENSG00000186280	215.609	-0.678498	0.239708	-2.83052	0.00464727	0.0253953	KDM4D	ENST00000335080	protein_coding
ENSG00000186281	141.643	-1.76818	2.756	-0.641575	0.521149	0.708678	GPAT2	ENST00000486463	retained_intron
ENSG00000186283	2133.53	0.0145031	0.136825	0.105998	0.915584	0.959825	TOR3A	ENST00000367627	protein_coding
ENSG00000186298	7858.52	-0.00553411	0.0764969	-0.0723442	0.942328	0.972758	PPP1CC	ENST00000335007	protein_coding
ENSG00000186300	177.953	0.798426	0.157395	5.07275	3.92118e-07	1.12781e-05	ZNF555	ENST00000334241	protein_coding
ENSG00000186301	17.1977	0.00591995	0.522076	0.0113393	0.990953	0.995179	MST1P2	ENST00000457982	unprocessed_pseudogene
ENSG00000186310	15.7472	-5.63711	1.64649	-3.42372	0.000617704	0.00515635	NAP1L3	ENST00000373079	protein_coding
ENSG00000186312	980.496	1.002	0.310549	3.22655	0.00125294	0.00906074	CA5BP1	ENST00000380336	processed_transcript
ENSG00000186314	266.81	0.805949	0.332387	2.42473	0.0153197	0.0623982	PRELID2	ENST00000510259	processed_transcript
ENSG00000186318	6138.63	-0.23586	0.217593	-1.08395	0.278387	0.481797	BACE1	ENST00000313005	protein_coding
ENSG00000186326	8.32903	1.86851	0.467618	3.99581	6.44735e-05	0.000850097	RGS9BP	ENST00000334176	protein_coding
ENSG00000186340	7771.68	1.06163	0.414294	2.5625	0.0103921	0.0470686	THBS2	ENST00000366787	protein_coding
ENSG00000186350	4309.48	-0.168095	0.20733	-0.810763	0.417502	0.620699	RXRA	ENST00000484822	processed_transcript
ENSG00000186352	151.524	-0.212652	0.420776	-0.505382	0.613291	0.77907	ANKRD37	ENST00000507479	processed_transcript
ENSG00000186354	116.789	-2.01818	0.664877	-3.03543	0.00240196	0.0151943	C9orf47	ENST00000375851	protein_coding
ENSG00000186364	93.1509	0.11075	0.251681	0.440041	0.659908	0.810345	NUDT17	ENST00000334513	protein_coding
ENSG00000186376	366.146	-0.0767498	0.147403	-0.520681	0.602589	0.770801	ZNF75D	ENST00000494295	processed_transcript
ENSG00000186395	1811.57	0.380078	0.13541	2.80687	0.00500252	0.02696	KRT10	ENST00000635956	protein_coding
ENSG00000186399	5.8235	-2.46196	1.16498	-2.11332	0.0345737	0.113266	GOLGA8R	ENST00000327271	protein_coding
ENSG00000186409	39.4342	0.493469	0.425177	1.16062	0.245796	0.444412	CCDC30	ENST00000475614	processed_transcript
ENSG00000186416	1174.45	0.348475	0.127486	2.73343	0.00626787	0.031924	NKRF	ENST00000371527	protein_coding
ENSG00000186417	2.30579	-3.58165	2.00498	-1.78637	0.0740392	0.19579	GLDN	ENST00000335449	protein_coding
ENSG00000186432	9518.3	-0.161706	0.112695	-1.43491	0.151313	0.322479	KPNA4	ENST00000334256	protein_coding
ENSG00000186442	14.3561	0.565634	0.752809	0.751364	0.452434	0.651647	KRT3	ENST00000417996	protein_coding
ENSG00000186446	133.53	-0.0889227	0.312103	-0.284914	0.77571	0.882109	ZNF501	ENST00000396048	protein_coding
ENSG00000186448	813.053	0.257527	0.0955686	2.69468	0.00704565	0.0349151	ZNF197	ENST00000412641	protein_coding
ENSG00000186453	10.1177	-7.05399	1.94318	-3.63013	0.000283278	0.00283727	FAM228A	ENST00000456591	nonsense_mediated_decay
ENSG00000186468	12994.1	-0.157638	0.102311	-1.54077	0.123374	0.280015	RPS23	ENST00000296674	protein_coding
ENSG00000186469	329.589	-3.51843	0.492916	-7.138	9.47007e-13	1.25765e-10	GNG2	ENST00000553432	protein_coding
ENSG00000186470	856.811	-0.428753	0.467569	-0.916984	0.359151	0.566537	BTN3A2	ENST00000532865	protein_coding
ENSG00000186472	17.4211	0.204781	1.47219	0.1391	0.889371	0.946943	PCLO	ENST00000333891	protein_coding
ENSG00000186479	8.58994	7.71179	2.08104	3.70573	0.00021078	0.00223395	RGS7BP	ENST00000508162	processed_transcript
ENSG00000186480	2954.82	-1.53751	0.425715	-3.6116	0.000304316	0.00299362	INSIG1	ENST00000340368	protein_coding
ENSG00000186481	24.0782	1.95178	1.73766	1.12323	0.261341	0.462528	ANKRD20A5P	ENST00000581935	processed_transcript
ENSG00000186493	257.063	-3.02453	0.455993	-6.63284	3.2928e-11	3.13457e-09	C5orf38	ENST00000457752	protein_coding
ENSG00000186496	13.1518	-0.597159	0.766965	-0.7786	0.436215	0.63768	ZNF396	ENST00000306346	protein_coding
ENSG00000186501	2720.62	-0.00908931	0.103996	-0.0874005	0.930353	0.967172	TMEM222	ENST00000374076	protein_coding
ENSG00000186517	4.96315	0.475443	0.856435	0.555142	0.578797	0.753768	ARHGAP30	ENST00000461003	retained_intron
ENSG00000186522	4189.39	0.00611524	0.120967	0.050553	0.959682	0.981069	SEPT10	ENST00000356688	protein_coding
ENSG00000186523	159.411	-1.6655	0.408432	-4.0778	4.54631e-05	0.000639277	FAM86B1	ENST00000529146	nonsense_mediated_decay
ENSG00000186529	15.4877	-0.151624	1.15147	-0.131679	0.895238	0.949431	CYP4F3	ENST00000592279	retained_intron
ENSG00000186532	1070.81	0.337399	0.190625	1.76996	0.0767334	0.200767	SMYD4	ENST00000305513	protein_coding
ENSG00000186564	44.3027	-0.396577	0.573952	-0.690957	0.489592	0.683523	FOXD2	ENST00000334793	protein_coding
ENSG00000186566	4865.45	0.210402	0.0605125	3.477	0.000507053	0.00442366	GPATCH8	ENST00000335500	retained_intron
ENSG00000186567	144.807	0.258732	0.372432	0.69471	0.487237	0.68134	CEACAM19	ENST00000622237	protein_coding
ENSG00000186575	11790.4	-0.0732485	0.177883	-0.411779	0.680501	0.823831	NF2	ENST00000338641	protein_coding
ENSG00000186577	960.995	-0.902843	0.132512	-6.81331	9.53761e-12	1.03632e-09	C6orf1	ENST00000476320	protein_coding
ENSG00000186591	4921.79	0.228708	0.101142	2.26126	0.0237433	0.0856925	UBE2H	ENST00000355621	protein_coding
ENSG00000186594	1785.2	0.302346	0.215857	1.40068	0.161311	0.336675	MIR22HG	ENST00000334146	lincRNA
ENSG00000186603	306.772	0.0116811	0.529476	0.0220616	0.982399	0.991559	HPDL	ENST00000334815	protein_coding
ENSG00000186615	91.5846	0.0177346	0.26461	0.0670217	0.946564	0.974746	KTN1-AS1	ENST00000554558	antisense
ENSG00000186625	1289.5	0.136683	0.0883359	1.54731	0.121789	0.277385	KATNA1	ENST00000335647	protein_coding
ENSG00000186635	3818.73	0.0206692	0.175003	0.118108	0.905982	0.955596	ARAP1	ENST00000495878	processed_transcript
ENSG00000186638	1266.42	0.151319	0.0736761	2.05384	0.0399913	0.126247	KIF24	ENST00000402558	protein_coding
ENSG00000186642	15.3216	0.687787	1.05938	0.649233	0.516188	0.705138	PDE2A	ENST00000334456	protein_coding
ENSG00000186654	513.851	0.787601	0.599196	1.31443	0.188701	0.37372	PRR5	ENST00000432186	protein_coding
ENSG00000186660	7407.79	-0.102959	0.171981	-0.598666	0.549396	0.731327	ZFP91	ENST00000316059	protein_coding
ENSG00000186665	264.465	1.08154	0.292371	3.6992	0.000216279	0.00228875	C17orf58	ENST00000580729	protein_coding
ENSG00000186666	186.357	0.314326	0.180117	1.74512	0.0809646	0.208095	BCDIN3D	ENST00000333924	protein_coding
ENSG00000186676	22.2282	1.91774	0.622215	3.08212	0.0020553	0.0133952	EEF1GP1	ENST00000457231	processed_pseudogene
ENSG00000186684	73.9189	1.99369	0.862242	2.31221	0.0207659	0.0779139	CYP27C1	ENST00000335247	protein_coding
ENSG00000186687	1240.63	0.286137	0.212558	1.34616	0.178252	0.359883	LYRM7	ENST00000379380	protein_coding
ENSG00000186704	9.21184	0.720474	1.07655	0.669242	0.503341	0.69514	DTX2P1	ENST00000425797	transcribed_unprocessed_pseudogene
ENSG00000186710	35.0278	0.119345	0.310163	0.38478	0.700401	0.837972	CFAP73	ENST00000335621	protein_coding
ENSG00000186714	6.6695	0.224979	0.636702	0.353351	0.723825	0.852119	CCDC73	ENST00000335185	protein_coding
ENSG00000186715	7.36491	-0.00188738	0.896152	-0.0021061	0.99832	0.999019	MST1L	ENST00000455405	processed_transcript
ENSG00000186716	2357.26	0.725305	0.239659	3.0264	0.00247487	0.0155458	BCR	ENST00000479188	processed_transcript
ENSG00000186743	44.417	-0.323773	0.270088	-1.19877	0.230619	0.426799	TPI1P3	ENST00000335020	processed_pseudogene
ENSG00000186765	13.878	0.153484	0.483639	0.317352	0.750977	0.868227	FSCN2	ENST00000417245	protein_coding
ENSG00000186767	546.08	0.275356	0.127253	2.16385	0.0304762	0.103206	SPIN4	ENST00000374884	protein_coding
ENSG00000186777	21.512	-8.14387	1.60827	-5.06375	4.1109e-07	1.17453e-05	ZNF732	ENST00000419098	protein_coding
ENSG00000186787	83.4217	0.457196	0.190534	2.39955	0.0164155	0.0655704	SPIN2B	ENST00000460948	protein_coding
ENSG00000186790	17.9324	1.36537	0.475187	2.87333	0.00406166	0.0228571	FOXE3	ENST00000335071	protein_coding
ENSG00000186792	244.418	0.309995	0.249028	1.24482	0.213198	0.40623	HYAL3	ENST00000359051	protein_coding
ENSG00000186806	87.4888	-0.859373	0.319248	-2.69187	0.00710529	0.0351268	VSIG10L	ENST00000600663	nonsense_mediated_decay
ENSG00000186812	304.865	-0.381098	0.175779	-2.16805	0.0301548	0.102424	ZNF397	ENST00000589630	retained_intron
ENSG00000186814	606.319	-0.627579	0.218769	-2.86869	0.00412177	0.0231227	ZSCAN30	ENST00000333206	protein_coding
ENSG00000186815	1150.31	-0.422722	0.290047	-1.45742	0.144999	0.313299	TPCN1	ENST00000552642	protein_coding
ENSG00000186827	4.48028	-0.5301	0.855364	-0.619736	0.535432	0.720289	TNFRSF4	ENST00000379236	protein_coding
ENSG00000186832	17.3805	1.11367	1.87597	0.59365	0.552746	0.73397	KRT16	ENST00000301653	protein_coding
ENSG00000186834	2662.9	0.47473	0.142343	3.33512	0.000852631	0.00667279	HEXIM1	ENST00000332499	protein_coding
ENSG00000186844	2.00153	-0.149096	2.83669	-0.0525597	0.958083	0.980366	LCE1A	ENST00000335123	protein_coding
ENSG00000186847	272.701	0.263909	1.48446	0.177781	0.858895	0.931228	KRT14	ENST00000167586	protein_coding
ENSG00000186854	1076.26	0.0470122	0.342163	0.137397	0.890717	0.947415	TRABD2A	ENST00000335459	protein_coding
ENSG00000186862	27.4983	0.0467553	0.435402	0.107384	0.914484	0.959577	PDZD7	ENST00000474125	nonsense_mediated_decay
ENSG00000186866	2931.51	-0.00919921	0.201369	-0.0456834	0.963563	0.982468	POFUT2	ENST00000471540	processed_transcript
ENSG00000186868	21.3199	0.417843	0.429622	0.972581	0.330761	0.537691	MAPT	ENST00000571311	nonsense_mediated_decay
ENSG00000186871	1885.68	0.0273347	0.0908568	0.300855	0.763525	0.875168	ERCC6L	ENST00000373657	protein_coding
ENSG00000186889	57.9098	0.0994545	0.259453	0.383324	0.70148	0.838797	TMEM17	ENST00000335390	protein_coding
ENSG00000186891	6.45689	-4.20789	1.78805	-2.35333	0.0186059	0.0719681	TNFRSF18	ENST00000328596	protein_coding
ENSG00000186897	58.9947	3.9456	0.81281	4.85428	1.20827e-06	3.00864e-05	C1QL4	ENST00000334221	protein_coding
ENSG00000186907	129.053	0.44179	0.390444	1.13151	0.257842	0.458563	RTN4RL2	ENST00000335099	protein_coding
ENSG00000186908	899.84	0.0698586	0.139847	0.499535	0.617403	0.782492	ZDHHC17	ENST00000426126	protein_coding
ENSG00000186918	780.481	-0.247566	0.391967	-0.631598	0.52765	0.713584	ZNF395	ENST00000344423	protein_coding
ENSG00000186919	51.0283	0.118817	0.273509	0.434418	0.663985	0.812754	ZACN	ENST00000591500	retained_intron
ENSG00000186940	71.2742	-0.0233113	0.256214	-0.0909837	0.927506	0.965611	CHCHD2P9	ENST00000461726	processed_pseudogene
ENSG00000186951	796.742	0.538881	0.214766	2.50916	0.0121019	0.0524603	PPARA	ENST00000440343	protein_coding
ENSG00000186952	12.731	-0.179721	0.492372	-0.365011	0.715104	0.846519	TMEM232	ENST00000507188	processed_transcript
ENSG00000186973	5.94094	-0.134252	0.817037	-0.164315	0.869483	0.936735	FAM183A	ENST00000410048	protein_coding
ENSG00000186976	12.4114	-0.271658	0.594299	-0.457106	0.647595	0.802498	EFCAB6	ENST00000461800	processed_transcript
ENSG00000186994	22.3789	0.603295	0.757516	0.796412	0.425792	0.628163	KANK3	ENST00000330915	protein_coding
ENSG00000186998	21.2139	0.245756	0.798704	0.307693	0.758316	0.872206	EMID1	ENST00000334018	protein_coding
ENSG00000187013	14.6056	-0.241091	0.5202	-0.463458	0.643036	0.799484	C17orf82	ENST00000623772	lincRNA
ENSG00000187017	7.48189	0.707988	0.952731	0.743114	0.457413	0.655833	ESPN	ENST00000636330	protein_coding
ENSG00000187024	882.777	-0.295248	0.136336	-2.16558	0.030343	0.102933	PTRH1	ENST00000335223	processed_transcript
ENSG00000187049	308.447	1.13485	0.243543	4.65976	3.16574e-06	6.81077e-05	TMEM216	ENST00000515837	protein_coding
ENSG00000187051	3875.68	0.0738792	0.118141	0.625348	0.531743	0.717191	RPS19BP1	ENST00000334678	protein_coding
ENSG00000187066	17.9778	0.0550551	0.368129	0.149554	0.881117	0.942633	TMEM262	ENST00000528029	retained_intron
ENSG00000187068	24.2272	1.42167	1.06471	1.33527	0.181788	0.364642	C3orf70	ENST00000335012	protein_coding
ENSG00000187079	16324.3	0.231698	0.107996	2.14544	0.031918	0.106825	TEAD1	ENST00000527636	protein_coding
ENSG00000187091	721.34	-1.12358	0.207238	-5.42169	5.90382e-08	2.10289e-06	PLCD1	ENST00000417185	retained_intron
ENSG00000187094	3.66363	-3.18709	1.86872	-1.70549	0.0881025	0.220926	CCK	ENST00000334681	protein_coding
ENSG00000187097	786.915	-0.956041	0.168771	-5.66472	1.47262e-08	6.29858e-07	ENTPD5	ENST00000557325	protein_coding
ENSG00000187098	254.643	2.54291	0.747123	3.4036	0.00066503	0.00545254	MITF	ENST00000352241	protein_coding
ENSG00000187105	8.08475	-0.446819	0.671141	-0.665761	0.505564	0.696956	HEATR4	ENST00000565094	processed_transcript
ENSG00000187109	23415	0.166861	0.0952601	1.75163	0.0798374	0.206247	NAP1L1	ENST00000618691	protein_coding
ENSG00000187118	515.067	0.00951983	0.164625	0.0578273	0.953886	0.978955	CMC1	ENST00000477739	retained_intron
ENSG00000187122	4.69037	-0.704188	0.824577	-0.854	0.393105	0.598321	SLIT1	ENST00000266058	protein_coding
ENSG00000187123	1334.48	0.996185	0.448439	2.22145	0.0263205	0.0924152	LYPD6	ENST00000409381	protein_coding
ENSG00000187134	760.585	-5.69417	1.02449	-5.55804	2.72828e-08	1.06915e-06	AKR1C1	ENST00000477661	processed_transcript
ENSG00000187144	49.4025	0.178206	0.261875	0.6805	0.496188	0.689273	SPATA21	ENST00000491418	protein_coding
ENSG00000187147	5105.94	0.00965624	0.0860646	0.112198	0.910667	0.957814	RNF220	ENST00000355387	protein_coding
ENSG00000187164	344.589	-5.70154	0.619429	-9.2045	3.43251e-20	1.27322e-17	SHTN1	ENST00000615301	protein_coding
ENSG00000187173	28.0966	-1.27274	1.85511	-0.686069	0.492669	0.686021	LCE2A	ENST00000368779	protein_coding
ENSG00000187185	10.3647	0.285825	0.549226	0.520415	0.602774	0.770855	CTD-2600O9.1	ENST00000620696	lincRNA
ENSG00000187186	14.4273	-0.484332	0.569862	-0.84991	0.395375	0.600161	RP11-195F19.5	ENST00000421828	protein_coding
ENSG00000187187	78.5082	0.325153	0.289994	1.12124	0.262185	0.463485	ZNF546	ENST00000597363	processed_transcript
ENSG00000187189	3216.42	-0.161401	0.116642	-1.38374	0.16644	0.344002	TSPYL4	ENST00000420283	protein_coding
ENSG00000187193	366.275	-0.75259	0.343156	-2.19315	0.0282969	0.0976078	MT1X	ENST00000394485	protein_coding
ENSG00000187210	2304.31	-1.88293	0.383324	-4.91212	9.00987e-07	2.32979e-05	GCNT1	ENST00000488136	processed_transcript
ENSG00000187229	7.91921	0.310705	0.924035	0.336248	0.736684	0.859607	RP11-161I2.1	ENST00000524252	antisense
ENSG00000187231	1294.11	-0.379625	0.178113	-2.13137	0.0330587	0.109605	SESTD1	ENST00000428443	protein_coding
ENSG00000187239	3184.34	-9.21541e-06	0.182357	-5.0535e-05	0.99996	0.99996	FNBP1	ENST00000446176	protein_coding
ENSG00000187240	1880.76	-0.135653	0.199483	-0.680019	0.496492	0.689576	DYNC2H1	ENST00000375735	protein_coding
ENSG00000187243	30.5755	-0.683337	0.480216	-1.42298	0.154742	0.327187	MAGED4B	ENST00000490581	nonsense_mediated_decay
ENSG00000187244	1346.31	0.487903	0.50642	0.963435	0.335329	0.541858	BCAM	ENST00000589651	protein_coding
ENSG00000187257	1540.68	-0.0845231	0.134991	-0.626139	0.531224	0.716851	RSBN1L	ENST00000334955	protein_coding
