## Supplementary Table 1 for "Compound heterozygous mutations in the kinase domain of IKKα lead to immunodeficiency and immune dysregulation" (part 18 of 27)

### Sheet: DEG_DESEq2_NEMO_PIC_vs_CTLs_PIC (continued)
GENEID	baseMean	log2FoldChange	lfcSE	stat	pvalue	padj	GENENAME	TXID	TXBIOTYPE
ENSG00000187266	238.367	0.403746	0.337638	1.1958	0.231776	0.428093	EPOR	ENST00000222139	protein_coding
ENSG00000187325	1525.52	0.248005	0.128292	1.93313	0.0532197	0.155129	TAF9B	ENST00000341864	protein_coding
ENSG00000187372	35.4226	1.15034	0.875441	1.31402	0.188841	0.373893	PCDHB13	ENST00000341948	protein_coding
ENSG00000187391	161.905	-0.386197	0.264728	-1.45885	0.144608	0.312641	MAGI2	ENST00000354212	protein_coding
ENSG00000187398	1.63833	2.5528	1.97463	1.2928	0.19608	0.383986	LUZP2	ENST00000531187	processed_transcript
ENSG00000187446	3918.38	-0.215427	0.0901892	-2.38861	0.0169122	0.0670195	CHP1	ENST00000558351	processed_transcript
ENSG00000187479	337.449	-1.91287	0.878636	-2.1771	0.0294735	0.100618	C11orf96	ENST00000528572	protein_coding
ENSG00000187498	20727.6	2.71465	0.75833	3.57978	0.000343881	0.00328706	COL4A1	ENST00000375820	protein_coding
ENSG00000187504	16.2945	-0.111276	0.312317	-0.356291	0.721623	0.850918	RPL7P48	ENST00000461513	processed_pseudogene
ENSG00000187513	7.27591	-4.19057	2.13977	-1.95842	0.0501809	0.149048	GJA4	ENST00000342280	protein_coding
ENSG00000187514	36879	-0.118022	0.118911	-0.992521	0.320943	0.527727	PTMA	ENST00000466801	processed_transcript
ENSG00000187522	1385.29	0.0987897	0.137236	0.719851	0.471617	0.668359	HSPA14	ENST00000378372	protein_coding
ENSG00000187531	1464.01	0.4986	0.128936	3.86704	0.000110164	0.0013298	SIRT7	ENST00000574992	retained_intron
ENSG00000187534	62.1853	-0.771949	0.234567	-3.29095	0.00099851	0.00757474	PRR13P5	ENST00000596581	processed_pseudogene
ENSG00000187535	712.471	0.137817	0.155365	0.887058	0.375048	0.581316	IFT140	ENST00000361339	protein_coding
ENSG00000187537	26.0426	-0.144878	0.268185	-0.540217	0.589047	0.760853	POTEG	ENST00000547848	protein_coding
ENSG00000187546	1.92449	-0.870427	5.0619	-0.171957	0.863472	0.933787	AGMO	ENST00000342526	protein_coding
ENSG00000187550	37.8111	-0.543681	0.979716	-0.554937	0.578938	0.753829	SBK2	ENST00000413299	protein_coding
ENSG00000187553	6.01738	1.52752	0.873609	1.74852	0.0803743	0.207062	CYP26C1	ENST00000624358	nonsense_mediated_decay
ENSG00000187554	6.69771	-5.34697	1.73393	-3.08372	0.00204428	0.0133436	TLR5	ENST00000366881	protein_coding
ENSG00000187555	9654.54	-0.00834251	0.108916	-0.0765956	0.938945	0.97141	USP7	ENST00000344836	protein_coding
ENSG00000187556	17.0086	-0.141987	0.424695	-0.334326	0.738134	0.860157	NANOS3	ENST00000591727	processed_transcript
ENSG00000187566	89.08	-1.45485	0.356252	-4.08375	4.43142e-05	0.000626809	NHLRC1	ENST00000340650	protein_coding
ENSG00000187583	220.851	-0.178906	0.497579	-0.359554	0.719181	0.849248	PLEKHN1	ENST00000379410	protein_coding
ENSG00000187595	7.27916	-0.685404	0.748522	-0.915676	0.359837	0.567161	ZNF385C	ENST00000496039	retained_intron
ENSG00000187601	568.334	0.243658	0.303297	0.803365	0.421764	0.624274	MAGEH1	ENST00000342972	protein_coding
ENSG00000187605	1773.72	1.32804	0.325022	4.08599	4.38885e-05	0.000622013	TET3	ENST00000409262	protein_coding
ENSG00000187607	349.559	0.622446	0.222667	2.79541	0.00518335	0.0276983	ZNF286A	ENST00000585207	retained_intron
ENSG00000187608	11356.6	-1.75133	0.760434	-2.30306	0.0212754	0.0791081	ISG15	ENST00000624697	protein_coding
ENSG00000187609	208.987	0.428255	0.124309	3.44508	0.000570886	0.00484116	EXD3	ENST00000491734	nonsense_mediated_decay
ENSG00000187624	401.245	-0.52083	0.368909	-1.41181	0.158006	0.331643	C17orf97	ENST00000360127	protein_coding
ENSG00000187626	261.902	0.409573	0.137577	2.97705	0.00291035	0.0176674	ZKSCAN4	ENST00000377294	protein_coding
ENSG00000187627	21.1251	-0.536095	0.415582	-1.28999	0.197056	0.38523	RGPD1	ENST00000559485	protein_coding
ENSG00000187630	448.062	-0.841558	0.20551	-4.09497	4.22224e-05	0.000602768	DHRS4L2	ENST00000397071	protein_coding
ENSG00000187634	290.295	0.114343	0.898273	0.127292	0.898709	0.951276	SAMD11	ENST00000420190	protein_coding
ENSG00000187642	3.1646	1.07752	0.871413	1.23653	0.216263	0.409856	PERM1	ENST00000341290	protein_coding
ENSG00000187650	50.0737	0.396907	0.283847	1.39831	0.16202	0.337663	VMAC	ENST00000339485	protein_coding
ENSG00000187653	276.323	0.0769452	0.20986	0.366651	0.713879	0.845541	TMSB4XP8	ENST00000402089	processed_pseudogene
ENSG00000187672	3.81181	0.200698	0.78982	0.254106	0.799413	0.895866	ERC2	ENST00000288221	protein_coding
ENSG00000187676	993.164	0.494982	0.165048	2.99902	0.00270851	0.0167157	B3GLCT	ENST00000343307	protein_coding
ENSG00000187678	1115.01	0.654128	0.452231	1.44645	0.148052	0.317693	SPRY4	ENST00000344120	protein_coding
ENSG00000187686	7.52919	0.174322	0.585518	0.297722	0.765915	0.876904	KRT18P59	ENST00000534728	processed_transcript
ENSG00000187688	1535.86	0.105165	1.05321	0.0998525	0.920461	0.962121	TRPV2	ENST00000338560	protein_coding
ENSG00000187699	86.1199	-0.966208	0.467841	-2.06525	0.0388995	0.123799	C2orf88	ENST00000478197	processed_transcript
ENSG00000187713	1887.03	0.00383387	0.078185	0.0490359	0.960891	0.981558	TMEM203	ENST00000343666	protein_coding
ENSG00000187714	3.6268	5.38344	1.67495	3.21409	0.00130857	0.00935423	SLC18A3	ENST00000374115	protein_coding
ENSG00000187720	2577.81	-0.56132	0.371372	-1.51148	0.130667	0.291405	THSD4	ENST00000355327	protein_coding
ENSG00000187726	5.09246	0.510955	1.0001	0.510903	0.609419	0.77619	DNAJB13	ENST00000339764	protein_coding
ENSG00000187735	4862.87	-0.342138	0.135759	-2.52019	0.0117291	0.0512263	TCEA1	ENST00000396401	protein_coding
ENSG00000187736	15.2363	-0.0149792	0.379759	-0.0394439	0.968537	0.984973	NHEJ1	ENST00000409720	protein_coding
ENSG00000187741	3435.11	0.468961	0.118463	3.95873	7.53506e-05	0.000968699	FANCA	ENST00000389301	protein_coding
ENSG00000187742	1122.24	-0.00378572	0.107007	-0.0353783	0.971778	0.986691	SECISBP2	ENST00000375807	protein_coding
ENSG00000187753	5.87512	0.238103	0.6524	0.364965	0.715138	0.846519	C9orf153	ENST00000339137	protein_coding
ENSG00000187764	177.219	1.92556	0.813783	2.36618	0.0179727	0.0702259	SEMA4D	ENST00000339861	protein_coding
ENSG00000187775	12.2381	-0.38526	0.802978	-0.479789	0.631378	0.7919	DNAH17	ENST00000591369	nonsense_mediated_decay
ENSG00000187778	4915.07	0.00451396	0.0959271	0.0470562	0.962468	0.982321	MCRS1	ENST00000551598	protein_coding
ENSG00000187790	872.399	0.623476	0.131253	4.75017	2.03247e-06	4.69168e-05	FANCM	ENST00000556036	protein_coding
ENSG00000187792	501.699	0.650612	0.156783	4.14976	3.32831e-05	0.000492133	ZNF70	ENST00000341976	protein_coding
ENSG00000187796	42.6233	-0.956663	0.397068	-2.40932	0.0159824	0.0641623	CARD9	ENST00000481053	retained_intron
ENSG00000187800	2235.89	4.36511	0.979475	4.45658	8.32778e-06	0.000154452	PEAR1	ENST00000444016	nonsense_mediated_decay
ENSG00000187801	129.593	0.733082	0.297572	2.46354	0.0137571	0.0576827	ZFP69B	ENST00000469416	retained_intron
ENSG00000187808	4.81335	0.28864	0.796323	0.362466	0.717004	0.847888	SOWAHD	ENST00000343905	protein_coding
ENSG00000187815	189.562	0.415487	0.170881	2.43144	0.0150387	0.0615583	ZFP69	ENST00000372706	protein_coding
ENSG00000187824	222.748	-0.198956	0.447464	-0.444631	0.656587	0.808251	TMEM220	ENST00000580787	protein_coding
ENSG00000187837	1212.24	0.671965	0.362416	1.85412	0.0637215	0.176413	HIST1H1C	ENST00000343677	protein_coding
ENSG00000187838	53.7282	0.504903	0.238712	2.11511	0.0344204	0.112884	TMEM256-PLSCR3	ENST00000324822	protein_coding
ENSG00000187840	4794.39	-0.478435	0.250907	-1.90682	0.0565435	0.162051	EIF4EBP1	ENST00000338825	protein_coding
ENSG00000187860	206.877	0.459679	0.234104	1.96357	0.0495798	0.147737	CCDC157	ENST00000399824	protein_coding
ENSG00000187866	1017.57	0.0970183	0.108505	0.894139	0.371248	0.57805	FAM122A	ENST00000394264	protein_coding
ENSG00000187867	140.556	0.171591	0.515643	0.33277	0.739308	0.860965	PALM3	ENST00000340790	protein_coding
ENSG00000187908	3.40027	-5.8302	2.36087	-2.46952	0.0135296	0.0569844	DMBT1	ENST00000338354	protein_coding
ENSG00000187912	1.2869	1.57235	1.96853	0.798743	0.424439	0.626836	CLEC17A	ENST00000547437	protein_coding
ENSG00000187942	45.4687	-0.274207	0.369567	-0.741967	0.458107	0.656479	LDLRAD2	ENST00000344642	protein_coding
ENSG00000187944	2.62594	-1.18824	1.39437	-0.852165	0.394123	0.599149	C2orf66	ENST00000342506	protein_coding
ENSG00000187951	1446.1	-0.103948	0.339884	-0.305835	0.75973	0.873075	ARHGAP11B	ENST00000567449	processed_transcript
ENSG00000187952	13.0696	0.736781	0.447953	1.64477	0.100017	0.241445	HS6ST1P1	ENST00000481504	processed_pseudogene
ENSG00000187953	397.579	-0.0875264	0.115264	-0.759359	0.447638	0.647689	PMS2CL	ENST00000486256	processed_transcript
ENSG00000187954	2004.21	0.302003	0.152106	1.98548	0.0470912	0.142552	CYHR1	ENST00000528663	retained_intron
ENSG00000187955	85.2825	1.25484	1.18366	1.06014	0.289083	0.493751	COL14A1	ENST00000498051	nonsense_mediated_decay
ENSG00000187957	52.4404	1.94434	1.55175	1.253	0.210207	0.40249	DNER	ENST00000341772	protein_coding
ENSG00000187959	7.49919	-0.191983	0.685675	-0.279991	0.779485	0.884158	CPSF4L	ENST00000344935	protein_coding
ENSG00000187961	1133.58	0.404881	0.178498	2.26826	0.0233132	0.0845518	KLHL17	ENST00000338591	protein_coding
ENSG00000187987	43.2179	0.527622	0.392895	1.34291	0.179301	0.361391	ZSCAN23	ENST00000481983	nonsense_mediated_decay
ENSG00000187988	4.68896	-1.14778	0.778872	-1.47365	0.140576	0.306574	KCTD9P3	ENST00000434597	processed_pseudogene
ENSG00000187994	106.861	-0.72152	0.365785	-1.97253	0.0485497	0.145595	RINL	ENST00000593424	protein_coding
ENSG00000187999	6.67856	-0.00391973	0.498617	-0.00786121	0.993728	0.996859	HNRNPA1P61	ENST00000342073	processed_pseudogene
ENSG00000188001	3.2761	0.531731	0.896354	0.593216	0.553037	0.734201	TPRG1	ENST00000433971	protein_coding
ENSG00000188002	329.16	-0.625601	0.266847	-2.34442	0.0190567	0.073206	RP11-43F13.1	ENST00000507290	processed_transcript
ENSG00000188004	40.0575	0.487267	0.480742	1.01357	0.310787	0.517234	C1orf204	ENST00000368102	protein_coding
ENSG00000188010	601.976	-0.317421	0.110395	-2.87532	0.00403621	0.0227495	MORN2	ENST00000340556	protein_coding
ENSG00000188013	31.847	-1.69639	0.472595	-3.58953	0.000331281	0.00320322	MEIS3P2	ENST00000418141	processed_pseudogene
ENSG00000188015	790.034	0.910285	0.373331	2.43828	0.0147574	0.0607289	S100A3	ENST00000368713	protein_coding
ENSG00000188021	3265.22	-0.165644	0.133978	-1.23635	0.216329	0.409873	UBQLN2	ENST00000338222	protein_coding
ENSG00000188026	1162.66	-0.088136	0.136147	-0.647359	0.517399	0.705719	RILPL1	ENST00000376874	protein_coding
ENSG00000188033	51.7405	0.542829	0.253375	2.1424	0.0321615	0.107404	ZNF490	ENST00000311437	protein_coding
ENSG00000188042	1051.93	0.792322	0.430642	1.83986	0.0657883	0.180647	ARL4C	ENST00000339728	protein_coding
ENSG00000188051	4.26554	0.650224	0.954232	0.68141	0.495612	0.688795	TMEM221	ENST00000341130	protein_coding
ENSG00000188060	269.185	-1.60685	0.349524	-4.59724	4.28116e-06	8.78025e-05	RAB42	ENST00000373826	protein_coding
ENSG00000188064	6.60231	1.53067	1.11848	1.36852	0.171149	0.350177	WNT7B	ENST00000339464	protein_coding
ENSG00000188070	1799.75	0.24372	0.120112	2.02911	0.0424468	0.132137	C11orf95	ENST00000433688	protein_coding
ENSG00000188092	93.6912	0.341278	0.238754	1.42941	0.152886	0.324409	GPR89B	ENST00000314163	protein_coding
ENSG00000188095	23.4766	-1.08694	0.556952	-1.95159	0.0509871	0.150678	MESP2	ENST00000560219	protein_coding
ENSG00000188112	3977.64	0.184672	0.280603	0.658124	0.510458	0.701159	C6orf132	ENST00000341865	protein_coding
ENSG00000188124	5.44484	0.2001	0.72652	0.275423	0.782991	0.886454	OR2AG2	ENST00000338569	protein_coding
ENSG00000188130	2242.67	0.388482	0.182953	2.1234	0.0337205	0.111144	MAPK12	ENST00000497036	processed_transcript
ENSG00000188153	114.19	3.77412	2.07296	1.82064	0.068662	0.186106	COL4A5	ENST00000477429	processed_transcript
ENSG00000188157	13408.9	0.286491	0.391823	0.731174	0.464673	0.662007	AGRN	ENST00000379370	protein_coding
ENSG00000188158	391.824	-0.483482	0.376418	-1.28443	0.198993	0.387854	NHS	ENST00000380060	protein_coding
ENSG00000188163	28.2497	0.0889465	0.316976	0.280609	0.77901	0.883946	FAM166A	ENST00000471784	retained_intron
ENSG00000188167	174.952	0.153158	0.168608	0.908363	0.363687	0.570928	TMPPE	ENST00000416695	protein_coding
ENSG00000188171	84.3831	-0.193308	0.2728	-0.708608	0.478568	0.673772	ZNF626	ENST00000601440	protein_coding
ENSG00000188177	211.047	-0.326786	0.230695	-1.41653	0.156621	0.329545	ZC3H6	ENST00000409871	protein_coding
ENSG00000188185	135.297	-0.652201	0.176598	-3.69315	0.000221495	0.00232905	LINC00265	ENST00000340510	lincRNA
ENSG00000188186	1213.54	-0.0173647	0.17188	-0.101028	0.919528	0.961587	LAMTOR4	ENST00000341942	protein_coding
ENSG00000188191	883.727	0.186373	0.339347	0.549211	0.582861	0.756457	PRKAR1B	ENST00000406797	protein_coding
ENSG00000188199	11.33	-0.502548	0.580043	-0.866399	0.386272	0.59208	NUTM2B	ENST00000372321	protein_coding
ENSG00000188211	398.993	-0.446028	0.417087	-1.06939	0.284894	0.489046	NCR3LG1	ENST00000338965	protein_coding
ENSG00000188215	1116.14	-0.201224	0.125856	-1.59884	0.109857	0.258386	DCUN1D3	ENST00000324344	protein_coding
ENSG00000188219	138.127	0.0701657	0.245477	0.285833	0.775006	0.881728	POTEE	ENST00000356920	protein_coding
ENSG00000188227	30.7699	0.697086	0.866182	0.804781	0.420946	0.623536	ZNF793	ENST00000445217	protein_coding
ENSG00000188229	36964.7	-0.236345	0.0827333	-2.85671	0.00428062	0.0237967	TUBB4B	ENST00000340384	protein_coding
ENSG00000188234	151.924	0.097548	0.319839	0.304991	0.760373	0.87344	AGAP4	ENST00000448048	protein_coding
ENSG00000188242	925.497	-0.550993	0.15826	-3.48157	0.000498487	0.00435953	PP7080	ENST00000510714	antisense
ENSG00000188243	815.442	-0.147698	0.155542	-0.94957	0.342331	0.549169	COMMD6	ENST00000377615	protein_coding
ENSG00000188266	108.099	1.2474	0.18729	6.66026	2.73343e-11	2.67305e-09	HYKK	ENST00000566289	nonsense_mediated_decay
ENSG00000188277	3.28592	1.43182	0.860113	1.66468	0.0959757	0.234559	C15orf62	ENST00000344320	protein_coding
ENSG00000188283	201.924	0.397595	0.174513	2.27831	0.0227081	0.082888	ZNF383	ENST00000585441	processed_transcript
ENSG00000188290	1028.63	-0.0898822	0.695475	-0.129239	0.897169	0.950393	HES4	ENST00000428771	protein_coding
ENSG00000188295	221.806	0.193223	0.133754	1.44461	0.148566	0.318543	ZNF669	ENST00000448299	protein_coding
ENSG00000188306	2.88115	-1.05899	1.21614	-0.870781	0.383874	0.590064	LRRIQ4	ENST00000340806	protein_coding
ENSG00000188312	878.17	0.464109	0.0924175	5.02187	5.11716e-07	1.41869e-05	CENPP	ENST00000375587	protein_coding
ENSG00000188313	5404.65	-2.73818	0.670656	-4.08284	4.44881e-05	0.000628442	PLSCR1	ENST00000342435	protein_coding
ENSG00000188315	210.544	0.563144	0.168925	3.3337	0.000856994	0.00669963	C3orf62	ENST00000479673	retained_intron
ENSG00000188316	6.82081	-4.16185	1.51272	-2.75123	0.00593714	0.0306469	ENO4	ENST00000409522	protein_coding
ENSG00000188321	259.321	-0.34062	0.147613	-2.30752	0.0210259	0.0784788	ZNF559	ENST00000587557	protein_coding
ENSG00000188322	13.4278	3.05364	0.468534	6.51743	7.15215e-11	6.15485e-09	SBK1	ENST00000341901	protein_coding
ENSG00000188338	32.857	2.93772	0.821697	3.57519	0.000349978	0.00333604	SLC38A3	ENST00000610458	protein_coding
ENSG00000188342	2771.86	-0.700632	0.180115	-3.88991	0.000100283	0.00123024	GTF2F2	ENST00000340473	protein_coding
ENSG00000188343	1135.59	0.0533761	0.180925	0.295018	0.76798	0.878287	FAM92A1	ENST00000523475	protein_coding
ENSG00000188352	1733.94	0.283198	0.131945	2.14634	0.031846	0.106652	FOCAD	ENST00000380249	protein_coding
ENSG00000188368	142.499	0.350115	0.206328	1.69689	0.089718	0.223946	PRR19	ENST00000598490	protein_coding
ENSG00000188372	81.4514	-3.78637	0.828612	-4.56953	4.88815e-06	9.84678e-05	ZP3	ENST00000336517	protein_coding
ENSG00000188375	98.6791	-0.388737	0.178298	-2.18026	0.0292381	0.100052	H3F3C	ENST00000340398	protein_coding
ENSG00000188385	8.63088	-1.20011	0.711068	-1.68776	0.091457	0.227075	JAKMIP3	ENST00000298622	protein_coding
ENSG00000188396	3.43905	-1.71933	1.24404	-1.38205	0.166958	0.344682	TCTEX1D4	ENST00000339355	protein_coding
ENSG00000188404	2.14449	-1.66137	1.75626	-0.945969	0.344164	0.550919	SELL	ENST00000236147	protein_coding
ENSG00000188419	1310.64	0.561054	0.200672	2.79587	0.00517601	0.0276663	CHM	ENST00000357749	protein_coding
ENSG00000188428	379.457	0.196989	0.140969	1.3974	0.162294	0.33795	BLOC1S5	ENST00000397457	protein_coding
ENSG00000188451	44.0544	-0.274094	0.22745	-1.20507	0.228176	0.424138	SRP72P2	ENST00000344851	processed_pseudogene
ENSG00000188452	6.08436	0.141619	0.821851	0.172317	0.863189	0.933761	CERKL	ENST00000410087	protein_coding
ENSG00000188459	37.3524	-0.292542	0.227121	-1.28805	0.19773	0.386152	WASF4P	ENST00000444248	processed_pseudogene
ENSG00000188460	21.6906	0.116762	0.306786	0.380598	0.703502	0.839639	ACTBP11	ENST00000436287	processed_pseudogene
ENSG00000188483	1870.57	0.747632	0.240178	3.11282	0.00185308	0.0123142	IER5L	ENST00000372491	protein_coding
ENSG00000188486	14558.7	0.174974	0.083141	2.10455	0.0353305	0.115079	H2AFX	ENST00000375167	nonsense_mediated_decay
ENSG00000188487	12.5837	-2.0784	1.13265	-1.83499	0.0665077	0.181926	INSC	ENST00000379554	protein_coding
ENSG00000188493	595.899	-0.561006	0.176761	-3.17381	0.00150452	0.0104785	C19orf54	ENST00000378313	protein_coding
ENSG00000188501	61.5553	-2.30883	0.658556	-3.5059	0.000455072	0.00406579	LCTL	ENST00000341509	protein_coding
ENSG00000188512	45.8331	-0.271334	0.200965	-1.35016	0.176965	0.358062	RP1-273G13.2	ENST00000523393	processed_pseudogene
ENSG00000188517	16.3312	2.33768	1.23461	1.89345	0.0582978	0.165486	COL25A1	ENST00000494183	nonsense_mediated_decay
ENSG00000188522	3857.39	0.686156	0.266677	2.57299	0.0100825	0.0460522	FAM83G	ENST00000388995	protein_coding
ENSG00000188523	4.28623	0.761475	0.629077	1.21046	0.226101	0.42152	CFAP77	ENST00000393215	protein_coding
ENSG00000188529	5046.14	0.140755	0.0824496	1.70716	0.0877917	0.220314	SRSF10	ENST00000344989	protein_coding
ENSG00000188542	125.73	-0.242246	0.198497	-1.2204	0.222312	0.416912	DUSP28	ENST00000405954	protein_coding
ENSG00000188549	1340.88	0.450279	0.493105	0.91315	0.361163	0.568486	C15orf52	ENST00000397536	protein_coding
ENSG00000188554	3657.54	0.0831008	0.203462	0.408435	0.682955	0.825825	NBR1	ENST00000341165	protein_coding
ENSG00000188559	327.757	1.06247	0.26343	4.03322	5.50176e-05	0.00074867	RALGAPA2	ENST00000430436	protein_coding
ENSG00000188566	2238.43	-0.129215	0.121109	-1.06693	0.286005	0.490405	NDOR1	ENST00000613750	retained_intron
ENSG00000188573	31.693	-0.254941	0.784317	-0.325048	0.745145	0.86486	FBLL1	ENST00000338333	protein_coding
ENSG00000188581	14.5435	-6.98426	2.10175	-3.32306	0.000890354	0.00689776	KRTAP1-1	ENST00000306271	protein_coding
ENSG00000188582	11.6369	2.24734	0.907809	2.47557	0.0133025	0.0562823	PAQR9	ENST00000492509	protein_coding
ENSG00000188596	40.8011	-1.39226	0.460701	-3.02206	0.00251063	0.0157153	CFAP54	ENST00000554621	retained_intron
ENSG00000188599	240.255	0.326861	0.338437	0.965797	0.334146	0.540838	NPIPP1	ENST00000534799	processed_transcript
ENSG00000188603	18.1993	1.2366	0.352717	3.50594	0.000455	0.00406579	CLN3	ENST00000563874	retained_intron
ENSG00000188610	352.587	-0.30192	0.218975	-1.37878	0.167961	0.346056	FAM72B	ENST00000369390	protein_coding
ENSG00000188611	73.2882	-1.22868	0.820335	-1.49778	0.134191	0.296772	ASAH2	ENST00000395526	protein_coding
ENSG00000188612	9157.11	0.0648141	0.0681152	0.951536	0.341332	0.548016	SUMO2	ENST00000420826	protein_coding
ENSG00000188613	30.9867	0.997394	0.471903	2.11356	0.034553	0.113233	NANOS1	ENST00000425699	protein_coding
ENSG00000188636	3747.24	0.175427	0.167402	1.04794	0.294665	0.500113	LDOC1L	ENST00000341255	protein_coding
ENSG00000188641	1830.86	1.55059	0.381213	4.06752	4.75154e-05	0.00066466	DPYD	ENST00000370192	protein_coding
ENSG00000188643	10394.9	0.815932	0.225497	3.61837	0.000296465	0.00294467	S100A16	ENST00000368704	protein_coding
ENSG00000188647	1961.24	0.284637	0.147814	1.92564	0.0541492	0.157237	PTAR1	ENST00000377200	protein_coding
ENSG00000188659	20.0937	-0.547752	0.451906	-1.21209	0.225477	0.420831	SAXO2	ENST00000566205	protein_coding
ENSG00000188662	9.05875	-1.55074	1.04964	-1.4774	0.139568	0.30515	HILS1	ENST00000504307	processed_transcript
ENSG00000188672	13.7615	-1.17802	0.520448	-2.26348	0.0236062	0.0853264	RHCE	ENST00000294413	protein_coding
ENSG00000188677	2478.99	0.100861	0.291459	0.346055	0.729302	0.855577	PARVB	ENST00000406477	protein_coding
ENSG00000188681	49.3851	-4.72473	0.975447	-4.84366	1.27468e-06	3.14489e-05	TEKT4P2	ENST00000416067	processed_transcript
ENSG00000188687	5.0765	0.125982	0.795682	0.158333	0.874195	0.939227	SLC4A5	ENST00000483195	processed_transcript
ENSG00000188690	2286.4	-0.345164	0.15031	-2.29635	0.021656	0.0801491	UROS	ENST00000616800	protein_coding
ENSG00000188693	4.11269	0.107848	0.857633	0.125751	0.899929	0.951638	CYP51A1-AS1	ENST00000453068	antisense
ENSG00000188706	2121.82	-0.481888	0.181373	-2.65688	0.0078867	0.0382236	ZDHHC9	ENST00000357166	protein_coding
ENSG00000188707	21.2016	-2.68744	1.30205	-2.064	0.0390173	0.124101	ZBED6CL	ENST00000343855	protein_coding
ENSG00000188725	2449.28	0.0336273	0.122061	0.275495	0.782936	0.88645	SMIM15	ENST00000339020	protein_coding
ENSG00000188732	5.94662	1.41012	0.927567	1.52023	0.128453	0.288048	FAM221A	ENST00000409192	protein_coding
ENSG00000188735	1235.77	0.186789	0.194262	0.961532	0.336285	0.542689	TMEM120B	ENST00000342607	nonsense_mediated_decay
ENSG00000188739	37.1606	0.613668	0.245511	2.49955	0.012435	0.0535587	RBM34	ENST00000408888	protein_coding
ENSG00000188747	7.3224	1.21804	0.931939	1.30699	0.191216	0.377207	NOXA1	ENST00000341349	protein_coding
ENSG00000188760	111.244	-0.364714	0.271386	-1.3439	0.178982	0.360882	TMEM198	ENST00000344458	protein_coding
ENSG00000188761	4.73827	1.34919	0.676113	1.99551	0.0459876	0.139936	BCL2L15	ENST00000369580	retained_intron
ENSG00000188763	34.1573	1.06146	0.54263	1.95614	0.0504486	0.14958	FZD9	ENST00000344575	protein_coding
ENSG00000188765	45.1887	-0.140469	0.221155	-0.63516	0.525324	0.71167	TMSB4XP2	ENST00000335179	unprocessed_pseudogene
ENSG00000188766	474.984	0.363447	0.375492	0.967922	0.333083	0.539849	SPRED3	ENST00000587013	protein_coding
ENSG00000188779	11.7232	-0.589405	0.597242	-0.986877	0.323703	0.530723	SKOR1	ENST00000341418	protein_coding
ENSG00000188783	89.4668	-1.02081	0.56092	-1.81988	0.0687777	0.186288	PRELP	ENST00000343110	protein_coding
ENSG00000188785	321.259	0.336451	0.177655	1.89384	0.0582457	0.165382	ZNF548	ENST00000366197	protein_coding
ENSG00000188786	1914.91	-0.00494126	0.0853609	-0.0578867	0.953839	0.978955	MTF1	ENST00000373036	protein_coding
ENSG00000188807	3929.54	0.571271	0.165024	3.46175	0.000536685	0.00461849	TMEM201	ENST00000340305	protein_coding
ENSG00000188811	312.983	0.217445	0.165665	1.31256	0.189332	0.374608	NHLRC3	ENST00000473371	retained_intron
ENSG00000188818	43.3375	-1.22778	0.623531	-1.96907	0.048945	0.146393	ZDHHC11	ENST00000503758	processed_transcript
ENSG00000188820	43.7969	-1.99343	0.539014	-3.69829	0.000217058	0.00229136	FAM26F	ENST00000368606	protein_coding
ENSG00000188825	36.3402	-1.03981	0.378069	-2.75031	0.0059539	0.0306837	LINC00910	ENST00000341011	lincRNA
ENSG00000188827	1588.88	0.330595	0.150039	2.20339	0.0275671	0.0956731	SLX4	ENST00000294008	protein_coding
ENSG00000188846	18833.6	0.0412158	0.0699214	0.589458	0.555554	0.736266	RPL14	ENST00000338970	protein_coding
ENSG00000188856	26.6072	0.584579	0.621081	0.94123	0.346587	0.55348	RPSAP47	ENST00000479228	processed_pseudogene
ENSG00000188859	4.84286	-4.95791	1.61206	-3.0755	0.00210148	0.0136425	FAM78B	ENST00000435676	nonsense_mediated_decay
ENSG00000188868	88.8989	0.128022	0.190299	0.672742	0.501111	0.693231	ZNF563	ENST00000293725	protein_coding
ENSG00000188873	31.4876	-0.244016	0.262472	-0.929687	0.352533	0.559811	RPL10AP2	ENST00000479243	processed_pseudogene
ENSG00000188878	236.015	-0.553682	0.247105	-2.24068	0.0250471	0.0891126	FBF1	ENST00000586717	protein_coding
ENSG00000188883	2.5528	2.85896	1.37764	2.07526	0.0379627	0.121555	KLRG2	ENST00000340940	protein_coding
ENSG00000188895	5596.12	-0.0293774	0.0924943	-0.317613	0.750778	0.86812	MSL1	ENST00000398532	protein_coding
ENSG00000188897	7.77821	-0.397968	0.955261	-0.416606	0.676967	0.821512	CTD-3088G3.8	ENST00000595168	protein_coding
ENSG00000188906	13.347	-5.78562	2.00042	-2.8922	0.00382555	0.0217617	LRRK2	ENST00000416796	protein_coding
ENSG00000188910	5.09897	0.438438	1.19101	0.368122	0.712782	0.844754	GJB3	ENST00000373366	protein_coding
ENSG00000188916	33.0921	-0.37349	0.43977	-0.849285	0.395723	0.600478	FAM196A	ENST00000522781	protein_coding
ENSG00000188917	703.209	0.157765	0.242603	0.650298	0.5155	0.704865	TRMT2B	ENST00000372939	protein_coding
ENSG00000188921	352.467	-2.54483	0.261544	-9.73002	2.2456e-22	1.27136e-19	HACD4	ENST00000495827	protein_coding
ENSG00000188933	9.04921	4.46866	1.93662	2.30745	0.0210297	0.0784792	USP32P1	ENST00000417524	processed_transcript
ENSG00000188938	2038.86	-0.211877	0.104626	-2.02508	0.0428587	0.133015	FAM120AOS	ENST00000479094	processed_transcript
ENSG00000188958	24.2441	0.0220452	0.417952	0.0527459	0.957934	0.980354	UTS2B	ENST00000340524	protein_coding
ENSG00000188976	14231.6	-0.0063147	0.100011	-0.0631399	0.949655	0.976666	NOC2L	ENST00000483767	retained_intron
ENSG00000188981	9.86499	0.66625	0.506652	1.31501	0.188508	0.373435	MSANTD1	ENST00000507492	protein_coding
ENSG00000188985	31.2281	-0.288649	0.270416	-1.06743	0.28578	0.490096	DHFRP1	ENST00000579682	processed_pseudogene
ENSG00000188986	6450.46	-0.0443543	0.111342	-0.398361	0.690364	0.831022	NELFB	ENST00000343053	protein_coding
ENSG00000188993	21.5494	-2.51477	0.660959	-3.80472	0.000141963	0.00162544	LRRC66	ENST00000343457	protein_coding
ENSG00000188994	1838.99	0.382794	0.122503	3.12476	0.00177948	0.0119375	ZNF292	ENST00000392985	protein_coding
ENSG00000188996	18.8179	-0.0923502	0.328833	-0.280842	0.778832	0.883837	HUS1B	ENST00000380907	protein_coding
ENSG00000188997	608.141	0.300575	0.128755	2.33447	0.019571	0.0747596	KCTD21	ENST00000340067	protein_coding
ENSG00000189001	434.385	-3.55483	0.604487	-5.88074	4.08436e-09	2.03877e-07	SBSN	ENST00000588674	protein_coding
ENSG00000189007	283.805	0.759409	0.262138	2.89698	0.00376775	0.0214954	ADAT2	ENST00000606514	protein_coding
ENSG00000189014	12.8065	-0.554571	0.471503	-1.17618	0.239523	0.437036	FAM35DP	ENST00000323387	unprocessed_pseudogene
ENSG00000189042	288.467	0.353205	0.170741	2.06866	0.0385777	0.123067	ZNF567	ENST00000590392	retained_intron
ENSG00000189043	2652.37	0.261196	0.12887	2.02682	0.0426811	0.132636	NDUFA4	ENST00000339600	protein_coding
ENSG00000189046	458.562	-0.84443	0.26915	-3.13739	0.00170457	0.0115394	ALKBH2	ENST00000343075	protein_coding
ENSG00000189050	204.848	1.01908	0.183715	5.54706	2.90516e-08	1.12735e-06	RNFT1	ENST00000305783	protein_coding
ENSG00000189052	6.07483	-2.0473	1.35987	-1.5055	0.132195	0.293623	CGB5	ENST00000301408	protein_coding
ENSG00000189056	340.838	2.7944	1.03243	2.70662	0.00679713	0.0339841	RELN	ENST00000428762	protein_coding
ENSG00000189057	1642.21	0.49599	0.332142	1.49331	0.135357	0.298673	FAM111B	ENST00000528234	retained_intron
ENSG00000189058	29.9486	-0.477513	0.739657	-0.645587	0.518547	0.706659	APOD	ENST00000343267	protein_coding
ENSG00000189060	17498.6	0.0455845	0.267473	0.170426	0.864675	0.93455	H1F0	ENST00000340857	protein_coding
ENSG00000189067	4339.06	-0.572107	0.293295	-1.95062	0.0511022	0.150915	LITAF	ENST00000571688	protein_coding
ENSG00000189077	928.886	-0.541513	0.198233	-2.7317	0.00630076	0.0320536	TMEM120A	ENST00000493111	protein_coding
ENSG00000189079	1845.65	0.325444	0.11747	2.77045	0.00559781	0.0294022	ARID2	ENST00000334344	protein_coding
ENSG00000189091	17585.8	0.126027	0.103186	1.22136	0.221951	0.416519	SF3B3	ENST00000302516	protein_coding
ENSG00000189108	2.73197	2.59349	2.12036	1.22314	0.221279	0.415725	IL1RAPL2	ENST00000372582	protein_coding
ENSG00000189114	994.37	0.103908	0.184599	0.562887	0.573512	0.74929	BLOC1S3	ENST00000433642	protein_coding
ENSG00000189120	81.8891	0.845222	0.829297	1.0192	0.308106	0.514533	SP6	ENST00000342234	protein_coding
ENSG00000189129	217.352	-2.99324	0.604142	-4.95453	7.25037e-07	1.92336e-05	PLAC9	ENST00000372270	protein_coding
ENSG00000189134	17.3678	-3.27673	0.964378	-3.39776	0.000679402	0.00554218	NKAPL	ENST00000343684	protein_coding
ENSG00000189136	40.7099	-0.614056	0.375175	-1.63672	0.101689	0.244386	UBE2Q2P1	ENST00000354771	transcribed_unprocessed_pseudogene
ENSG00000189143	76.0076	0.0934418	0.531895	0.175677	0.860548	0.93231	CLDN4	ENST00000466411	processed_transcript
ENSG00000189144	89.1423	0.784935	0.221707	3.54042	0.000399488	0.00367952	ZNF573	ENST00000590674	processed_transcript
ENSG00000189149	24.2566	-0.864268	0.34915	-2.47535	0.0133105	0.0563042	CRYM-AS1	ENST00000338573	bidirectional_promoter_lncRNA
ENSG00000189157	3.9092	-0.851791	0.922984	-0.922867	0.356077	0.563507	FAM47E	ENST00000510197	protein_coding
ENSG00000189159	6935.36	-0.0337358	0.137197	-0.245892	0.805766	0.899831	HN1	ENST00000476258	protein_coding
ENSG00000189164	190.942	0.661584	0.179611	3.68342	0.000230127	0.00240572	ZNF527	ENST00000589615	processed_transcript
ENSG00000189166	19.1668	-0.475043	0.354351	-1.3406	0.180051	0.36236	TNRC18P3	ENST00000441896	unprocessed_pseudogene
ENSG00000189171	1541.52	-0.40204	0.136923	-2.93625	0.00332207	0.0195329	S100A13	ENST00000476133	processed_transcript
ENSG00000189180	704.015	0.736369	0.180517	4.07923	4.51843e-05	0.000635995	ZNF33A	ENST00000628825	protein_coding
ENSG00000189184	2162.63	0.234938	0.458811	0.512058	0.608611	0.775644	PCDH18	ENST00000344876	protein_coding
ENSG00000189190	193.879	0.0415597	0.285414	0.145612	0.884228	0.944201	ZNF600	ENST00000338230	protein_coding
ENSG00000189212	11.4316	-5.67991	1.72805	-3.28689	0.00101302	0.00766048	DPY19L2P1	ENST00000458672	processed_transcript
ENSG00000189221	5.94797	2.11674	1.07578	1.96763	0.0491103	0.146724	MAOA	ENST00000338702	protein_coding
ENSG00000189223	667.568	-5.47881	1.77527	-3.08618	0.00202744	0.0132538	PAX8-AS1	ENST00000456685	antisense
ENSG00000189227	328.289	0.248773	0.242762	1.02476	0.305478	0.511937	C15orf61	ENST00000342683	protein_coding
ENSG00000189241	5524.59	-0.0674611	0.0843066	-0.800188	0.423602	0.626176	TSPYL1	ENST00000368608	protein_coding
ENSG00000189266	5126.59	-0.573033	0.146735	-3.90522	9.41407e-05	0.0011714	PNRC2	ENST00000471915	protein_coding
ENSG00000189269	5.32197	-2.43685	1.30657	-1.86507	0.0621719	0.173327	DRICH1	ENST00000317749	protein_coding
ENSG00000189283	10.3583	-5.69691	1.65519	-3.44185	0.000577745	0.0048878	FHIT	ENST00000476844	protein_coding
ENSG00000189298	152.383	0.26167	0.264201	0.990418	0.32197	0.528951	ZKSCAN3	ENST00000341464	protein_coding
ENSG00000189306	8339.4	0.335048	0.229264	1.4614	0.143904	0.311371	RRP7A	ENST00000323013	protein_coding
ENSG00000189308	1843.5	0.291507	0.104108	2.80005	0.00510944	0.0274262	LIN54	ENST00000505905	processed_transcript
ENSG00000189319	1619.22	-0.402755	0.226856	-1.77537	0.0758362	0.19915	FAM53B	ENST00000337318	protein_coding
ENSG00000189320	1848.31	-6.06166	0.352986	-17.1725	4.26382e-66	9.17318e-62	FAM180A	ENST00000435869	processed_transcript
ENSG00000189334	9.76371	-0.210361	0.727147	-0.289296	0.772355	0.880668	S100A14	ENST00000476873	protein_coding
ENSG00000189337	2018.85	0.356658	0.662501	0.538351	0.590335	0.761693	KAZN	ENST00000636564	protein_coding
ENSG00000189339	2145.39	-0.0390176	0.178446	-0.218652	0.826921	0.913686	SLC35E2B	ENST00000617444	protein_coding
ENSG00000189343	739.443	0.0773251	0.223928	0.345312	0.72986	0.855914	RPS2P46	ENST00000458332	processed_pseudogene
ENSG00000189362	282.99	-0.393155	0.330018	-1.19132	0.23353	0.430269	NEMP2	ENST00000409150	protein_coding
ENSG00000189366	4.04561	0.851573	0.793985	1.07253	0.283482	0.487589	ALG1L	ENST00000340333	protein_coding
ENSG00000189369	526.123	-0.736051	0.188372	-3.90744	9.32785e-05	0.00116269	GSPT2	ENST00000340438	protein_coding
ENSG00000189376	176.773	-0.465144	0.156096	-2.97985	0.00288392	0.0175664	C8orf76	ENST00000276704	protein_coding
ENSG00000189403	18554.7	-0.246318	0.149428	-1.64841	0.0992682	0.240212	HMGB1	ENST00000341423	protein_coding
ENSG00000189409	2.93884	2.36531	0.851921	2.77645	0.00549564	0.0289941	MMP23B	ENST00000356026	protein_coding
ENSG00000189410	797.934	-1.1784	0.410755	-2.86885	0.00411961	0.0231167	SH2D5	ENST00000375031	protein_coding
ENSG00000189420	77.4294	1.17293	0.620845	1.88925	0.0588581	0.166681	ZFP92	ENST00000338647	protein_coding
ENSG00000196072	1133.44	0.315449	0.152184	2.07281	0.0381902	0.122102	BLOC1S2	ENST00000441611	protein_coding
ENSG00000196074	31.8012	-1.29549	0.361064	-3.58799	0.000333243	0.00321584	SYCP2	ENST00000357552	protein_coding
ENSG00000196081	212.421	0.243873	0.18604	1.31086	0.189905	0.375509	ZNF724	ENST00000418100	protein_coding
ENSG00000196083	1013	0.573921	0.382253	1.50142	0.133247	0.29517	IL1RAP	ENST00000072516	protein_coding
ENSG00000196092	9.91429	-6.0749	1.74936	-3.47264	0.000515357	0.00448203	PAX5	ENST00000358127	protein_coding
ENSG00000196104	2.29025	7.5759	4.44981	1.70252	0.0886577	0.221943	SPOCK3	ENST00000357154	protein_coding
ENSG00000196110	229.787	0.589034	0.309609	1.90251	0.0571045	0.163024	ZNF699	ENST00000591998	protein_coding
ENSG00000196114	8.65866	-0.501417	0.704117	-0.712122	0.47639	0.671804	RP3-391O22.3	ENST00000339867	processed_pseudogene
ENSG00000196116	3019.77	-2.33747	0.587393	-3.9794	6.90905e-05	0.000902497	TDRD7	ENST00000355295	protein_coding
ENSG00000196118	281.852	0.539782	0.169698	3.18084	0.00146849	0.0102809	CCDC189	ENST00000544613	protein_coding
ENSG00000196123	452.52	0.726503	0.158442	4.58528	4.53378e-06	9.18454e-05	KIAA0895L	ENST00000562514	processed_transcript
ENSG00000196126	4.29941	-2.82668	1.7357	-1.62856	0.103407	0.247389	HLA-DRB1	ENST00000360004	protein_coding
ENSG00000196132	3.56528	-0.153916	1.99967	-0.076971	0.938647	0.971287	MYT1	ENST00000360149	protein_coding
ENSG00000196139	302.59	-3.08156	0.817981	-3.76728	0.000165038	0.00183116	AKR1C3	ENST00000605781	processed_transcript
ENSG00000196141	11137	-0.581734	0.167876	-3.46526	0.000529717	0.004575	SPATS2L	ENST00000439084	protein_coding
ENSG00000196150	419.92	0.178467	0.164726	1.08342	0.278622	0.482029	ZNF250	ENST00000528258	nonsense_mediated_decay
ENSG00000196151	233.263	-0.258246	0.206946	-1.24789	0.212071	0.404944	WDSUB1	ENST00000359774	protein_coding
ENSG00000196152	438.623	-0.256501	0.193903	-1.32283	0.185893	0.370065	ZNF79	ENST00000342483	protein_coding
ENSG00000196154	3868.17	0.445769	0.397058	1.12268	0.261574	0.462811	S100A4	ENST00000368715	protein_coding
ENSG00000196155	2384.84	-0.879834	0.294146	-2.99115	0.00277926	0.0170448	PLEKHG4	ENST00000563969	nonsense_mediated_decay
ENSG00000196159	1216.81	0.726058	0.438181	1.65698	0.0975234	0.237344	FAT4	ENST00000394329	protein_coding
ENSG00000196172	108.216	-0.275782	0.571409	-0.482635	0.629355	0.7907	ZNF681	ENST00000402377	protein_coding
ENSG00000196177	789.986	0.150271	0.190555	0.788601	0.430346	0.631804	ACADSB	ENST00000368869	protein_coding
ENSG00000196182	2824.89	-0.106605	0.130052	-0.819711	0.412381	0.615553	STK40	ENST00000359297	protein_coding
ENSG00000196183	8.30037	0.264754	0.523456	0.50578	0.613011	0.778854	RPS2P4	ENST00000476944	processed_pseudogene
ENSG00000196187	1172.45	-0.156635	0.22679	-0.690661	0.489779	0.683695	TMEM63A	ENST00000366835	protein_coding
ENSG00000196189	20.6714	-1.29798	0.566398	-2.29163	0.0219269	0.0808872	SEMA4A	ENST00000435124	protein_coding
ENSG00000196196	64.6998	-0.1887	0.658709	-0.286469	0.774519	0.881637	HRCT1	ENST00000354323	protein_coding
ENSG00000196199	2168.36	0.202939	0.0906631	2.23839	0.0251955	0.0895369	MPHOSPH8	ENST00000361479	protein_coding
ENSG00000196204	1104.37	-0.0147496	0.220578	-0.0668681	0.946687	0.974825	RNF216P1	ENST00000493407	processed_transcript
ENSG00000196205	3140.99	-0.000797825	0.104123	-0.00766233	0.993886	0.996912	EEF1A1P5	ENST00000436459	processed_pseudogene
ENSG00000196208	10.1798	1.18868	0.954825	1.24492	0.213163	0.406199	GREB1	ENST00000628795	protein_coding
ENSG00000196214	467.153	0.0645437	0.139631	0.462246	0.643905	0.800212	ZNF766	ENST00000439461	protein_coding
ENSG00000196218	9.15259	0.177139	0.979452	0.180856	0.856481	0.930294	RYR1	ENST00000355481	protein_coding
ENSG00000196220	73.81	0.39532	0.640098	0.617592	0.536844	0.721088	SRGAP3	ENST00000383836	protein_coding
ENSG00000196227	491.796	1.0889	0.238535	4.56495	4.99614e-06	0.000100174	FAM217B	ENST00000358293	protein_coding
ENSG00000196230	83997.6	-0.0662434	0.0978376	-0.677075	0.498358	0.691275	TUBB	ENST00000327892	protein_coding
ENSG00000196233	3220.09	0.1064	0.109845	0.968639	0.332725	0.539512	LCOR	ENST00000371103	protein_coding
ENSG00000196235	9804.57	0.183834	0.0816277	2.25211	0.0243154	0.0871869	SUPT5H	ENST00000594990	protein_coding
ENSG00000196236	929	-0.203134	0.174172	-1.16629	0.243498	0.441849	XPNPEP3	ENST00000417688	retained_intron
ENSG00000196247	1095.29	-1.67232	0.286066	-5.84591	5.03814e-09	2.46342e-07	ZNF107	ENST00000360117	protein_coding
ENSG00000196262	21536.2	0.0664693	0.0988133	0.672676	0.501154	0.693231	PPIA	ENST00000481437	retained_intron
ENSG00000196263	87.0887	-2.13443	0.557657	-3.8275	0.000129453	0.00151242	ZNF471	ENST00000308031	protein_coding
ENSG00000196267	71.2862	0.0901813	0.262536	0.343501	0.731222	0.856636	ZNF836	ENST00000599618	nonsense_mediated_decay
ENSG00000196268	96.7346	0.287818	0.33811	0.851255	0.394628	0.599608	ZNF493	ENST00000599517	retained_intron
ENSG00000196275	47.7096	-0.0927113	0.467608	-0.198267	0.842836	0.922741	GTF2IRD2	ENST00000451013	protein_coding
ENSG00000196284	385.909	-0.427938	0.144052	-2.97073	0.00297092	0.0179289	SUPT3H	ENST00000475057	nonsense_mediated_decay
ENSG00000196290	1265.85	-0.0818926	0.115118	-0.711378	0.47685	0.672278	NIF3L1	ENST00000426253	protein_coding
ENSG00000196295	287.993	0.465105	0.197258	2.35785	0.0183812	0.0714202	AC005154.6	ENST00000434399	antisense
ENSG00000196296	57.4564	-0.0282673	0.310145	-0.0911425	0.927379	0.965611	ATP2A1	ENST00000357084	protein_coding
ENSG00000196305	11765.3	-0.0407184	0.144217	-0.282342	0.777682	0.883094	IARS	ENST00000375643	protein_coding
ENSG00000196312	531.311	0.370396	0.140026	2.6452	0.00816433	0.0391808	MFSD14C	ENST00000637409	processed_transcript
ENSG00000196313	6658.45	0.24272	0.198145	1.22496	0.22059	0.415017	POM121	ENST00000395270	protein_coding
ENSG00000196323	1590.65	0.00697224	0.158606	0.0439595	0.964937	0.983031	ZBTB44	ENST00000445008	nonsense_mediated_decay
ENSG00000196337	15.4523	-1.83123	0.725379	-2.52451	0.0115858	0.0507343	CGB7	ENST00000596965	protein_coding
ENSG00000196338	10.9038	0.254955	0.571304	0.446269	0.655403	0.80758	NLGN3	ENST00000395855	protein_coding
ENSG00000196345	110.288	-0.498496	0.240307	-2.07441	0.0380408	0.121733	ZKSCAN7	ENST00000426540	protein_coding
ENSG00000196352	2102.72	-0.25749	0.245325	-1.04959	0.293909	0.499065	CD55	ENST00000367064	protein_coding
ENSG00000196357	98.7983	-0.0445103	0.203503	-0.21872	0.826868	0.913674	ZNF565	ENST00000392173	protein_coding
ENSG00000196358	62.9265	-1.65795	0.672239	-2.46632	0.0136511	0.0573835	NTNG2	ENST00000393229	protein_coding
ENSG00000196361	9.65268	-0.55481	1.17375	-0.472683	0.636439	0.794958	ELAVL3	ENST00000359227	protein_coding
ENSG00000196363	5185.33	0.0507558	0.123245	0.411827	0.680466	0.823831	WDR5	ENST00000608937	protein_coding
ENSG00000196365	8404.55	0.0097956	0.175806	0.0557184	0.955566	0.979813	LONP1	ENST00000587552	retained_intron
ENSG00000196366	19.3728	-0.170123	0.396539	-0.42902	0.667909	0.815424	C9orf163	ENST00000624034	lincRNA
ENSG00000196367	8311.87	0.0696909	0.137317	0.507518	0.611792	0.777947	TRRAP	ENST00000417523	protein_coding
ENSG00000196368	369.528	-2.98621	0.56664	-5.27004	1.36398e-07	4.45966e-06	NUDT11	ENST00000375992	protein_coding
ENSG00000196369	506.085	-0.391258	0.174341	-2.24421	0.0248187	0.0884756	SRGAP2B	ENST00000612199	protein_coding
ENSG00000196371	1088.61	-1.21918	0.32593	-3.74062	0.000183565	0.00199355	FUT4	ENST00000358752	protein_coding
ENSG00000196372	400.593	1.16943	0.253279	4.61715	3.89039e-06	8.1024e-05	ASB13	ENST00000493897	processed_transcript
ENSG00000196378	166.621	0.0747194	0.181303	0.412125	0.680248	0.823756	ZNF34	ENST00000343459	protein_coding
ENSG00000196381	9.77899	-0.860819	0.701597	-1.22694	0.219844	0.414208	ZNF781	ENST00000585624	processed_transcript
ENSG00000196387	348.714	-0.0218052	0.155396	-0.14032	0.888407	0.946291	ZNF140	ENST00000355557	protein_coding
ENSG00000196388	34.0457	0.708602	0.344909	2.05446	0.0399314	0.12615	INCA1	ENST00000355025	protein_coding
ENSG00000196391	65.7594	0.553602	0.388615	1.42455	0.154288	0.326546	ZNF774	ENST00000354377	protein_coding
ENSG00000196396	5081.81	0.248207	0.0968656	2.56238	0.0103956	0.0470701	PTPN1	ENST00000371621	protein_coding
ENSG00000196405	1677.78	-0.753534	0.336478	-2.23947	0.0251252	0.0893311	EVL	ENST00000402714	protein_coding
ENSG00000196408	19.0252	0.635375	0.418371	1.51869	0.128841	0.288573	NOXO1	ENST00000569739	retained_intron
ENSG00000196411	4289.29	-0.23597	0.213347	-1.10604	0.268711	0.471613	EPHB4	ENST00000360620	protein_coding
ENSG00000196417	364.468	-0.0816526	0.133896	-0.609819	0.541982	0.725226	ZNF765	ENST00000504146	processed_transcript
ENSG00000196418	195.598	-0.109188	0.249317	-0.437951	0.661422	0.811414	ZNF124	ENST00000472531	protein_coding
ENSG00000196419	24459.9	0.0944481	0.0823667	1.14668	0.251515	0.450736	XRCC6	ENST00000360079	protein_coding
ENSG00000196420	12.5094	0.0316106	0.402273	0.07858	0.937367	0.97071	S100A5	ENST00000368718	protein_coding
ENSG00000196421	31.8172	0.503051	0.301386	1.66913	0.0950921	0.232929	LINC00176	ENST00000444463	retained_intron
ENSG00000196422	1407.37	0.29844	0.307015	0.972068	0.331017	0.537877	PPP1R26	ENST00000605286	protein_coding
ENSG00000196428	4477.33	-0.203477	0.131526	-1.54705	0.121851	0.277458	TSC22D2	ENST00000361875	protein_coding
ENSG00000196436	42.672	1.1318	1.30476	0.867439	0.385702	0.591783	NPIPB15	ENST00000429990	protein_coding
ENSG00000196437	347.142	0.331105	0.161887	2.04528	0.0408269	0.128226	ZNF569	ENST00000392149	protein_coding
ENSG00000196440	950.254	0.186389	0.334159	0.557785	0.576991	0.752373	ARMCX4	ENST00000433011	nonsense_mediated_decay
ENSG00000196449	1085.18	0.205153	0.178441	1.14969	0.25027	0.449441	YRDC	ENST00000373044	protein_coding
ENSG00000196453	2345.3	0.128589	0.184837	0.695691	0.486623	0.680968	ZNF777	ENST00000247930	protein_coding
ENSG00000196455	1649.7	0.176708	0.080717	2.18924	0.0285797	0.0982937	PIK3R4	ENST00000356763	protein_coding
ENSG00000196456	259.907	0.0412957	0.20959	0.197031	0.843804	0.923471	ZNF775	ENST00000478789	protein_coding
ENSG00000196458	331.738	-0.00532929	0.171281	-0.0311143	0.975178	0.988503	ZNF605	ENST00000360187	protein_coding
ENSG00000196459	532.111	0.881066	0.324668	2.71375	0.00665269	0.0334456	TRAPPC2	ENST00000380579	protein_coding
ENSG00000196460	483.968	-2.86907	0.493503	-5.81369	6.11117e-09	2.88324e-07	RFX8	ENST00000481179	nonsense_mediated_decay
ENSG00000196465	2687.44	-0.385991	0.141532	-2.72724	0.00638668	0.032437	MYL6B	ENST00000553066	protein_coding
ENSG00000196466	121.951	0.3979	0.165303	2.4071	0.01608	0.0644937	ZNF799	ENST00000460935	retained_intron
ENSG00000196470	788.084	0.427504	0.100974	4.2338	2.29779e-05	0.000359003	SIAH1	ENST00000565620	processed_transcript
ENSG00000196476	188.818	-0.00190298	0.242052	-0.00786185	0.993727	0.996859	C20orf96	ENST00000382369	protein_coding
ENSG00000196497	53.2723	0.382924	0.257401	1.48766	0.136842	0.300932	IPO4	ENST00000561090	retained_intron
ENSG00000196498	24676.1	0.0241457	0.142035	0.169998	0.865012	0.93455	NCOR2	ENST00000405201	protein_coding
ENSG00000196502	10.8637	2.46367	0.684219	3.6007	0.000317358	0.00309784	SULT1A1	ENST00000569554	protein_coding
ENSG00000196503	67.2575	-1.80997	0.6958	-2.60127	0.00928785	0.0433022	ARL9	ENST00000360096	protein_coding
ENSG00000196504	11097.9	-0.0409368	0.0903997	-0.452842	0.650663	0.804267	PRPF40A	ENST00000410080	protein_coding
ENSG00000196505	802.829	0.0670854	0.122154	0.549188	0.582877	0.756457	GDAP2	ENST00000369443	protein_coding
ENSG00000196507	1448.37	0.100523	0.263422	0.381603	0.702756	0.839413	TCEAL3	ENST00000372628	protein_coding
ENSG00000196510	2654.6	-0.0419484	0.0701476	-0.598002	0.549839	0.73174	ANAPC7	ENST00000455511	protein_coding
ENSG00000196511	22.1413	0.0823111	0.39856	0.206521	0.836384	0.919319	TPK1	ENST00000482940	nonsense_mediated_decay
ENSG00000196517	912.157	-0.954874	0.345877	-2.76073	0.00576725	0.0300427	SLC6A9	ENST00000372307	protein_coding
ENSG00000196526	16001.1	0.853124	0.242734	3.51465	0.000440333	0.00396374	AFAP1	ENST00000360265	protein_coding
ENSG00000196531	14829.8	0.0389134	0.0760603	0.511613	0.608922	0.775811	NACA	ENST00000550920	protein_coding
ENSG00000196535	2021.04	0.311634	0.175108	1.77967	0.0751295	0.197886	MYO18A	ENST00000527372	protein_coding
ENSG00000196544	486.444	0.503352	0.162555	3.09651	0.00195814	0.0128948	BORCS6	ENST00000389017	protein_coding
ENSG00000196547	3069	0.585059	0.187264	3.12424	0.00178263	0.011955	MAN2A2	ENST00000558290	protein_coding
ENSG00000196549	8886.67	-0.333902	0.378795	-0.881486	0.378055	0.584175	MME	ENST00000492661	protein_coding
ENSG00000196550	172.628	-0.136822	0.203676	-0.671765	0.501734	0.69381	FAM72A	ENST00000470041	processed_transcript
ENSG00000196557	6.51011	-0.000844484	1.23111	-0.000685956	0.999453	0.999735	CACNA1H	ENST00000348261	protein_coding
ENSG00000196562	510.293	0.990956	0.699904	1.41585	0.15682	0.329863	SULF2	ENST00000479472	processed_transcript
ENSG00000196566	9.5152	0.0927178	0.568336	0.163139	0.870409	0.937424	RP11-57C13.3	ENST00000354527	antisense
ENSG00000196569	547.881	-2.32917	0.448168	-5.19709	2.02432e-07	6.32095e-06	LAMA2	ENST00000421865	protein_coding
ENSG00000196576	15876.3	0.671962	0.175238	3.83456	0.00012579	0.00148045	PLXNB2	ENST00000479818	retained_intron
ENSG00000196581	4.02209	-0.870439	2.77622	-0.313533	0.753876	0.869785	AJAP1	ENST00000378190	protein_coding
ENSG00000196584	1441.94	0.315019	0.173693	1.81365	0.0697313	0.188129	XRCC2	ENST00000495707	processed_transcript
ENSG00000196586	2079.66	0.176377	0.301389	0.585212	0.558405	0.738638	MYO6	ENST00000369985	protein_coding
ENSG00000196588	4011.51	0.370928	0.147627	2.51261	0.0119842	0.0521045	MKL1	ENST00000355630	protein_coding
ENSG00000196591	7664.93	-0.0779914	0.0752985	-1.03576	0.300312	0.506064	HDAC2	ENST00000519065	protein_coding
ENSG00000196597	232.627	0.239636	0.135007	1.77499	0.0758988	0.199181	ZNF782	ENST00000481138	protein_coding
ENSG00000196604	8.83769	0.235539	0.647914	0.363535	0.716205	0.847316	POTEF	ENST00000409914	protein_coding
ENSG00000196605	84.1572	-0.116492	0.229814	-0.506899	0.612226	0.778223	ZNF846	ENST00000589453	nonsense_mediated_decay
ENSG00000196611	7834.7	1.00573	1.18739	0.847009	0.39699	0.601679	MMP1	ENST00000315274	protein_coding
ENSG00000196628	4553.38	-1.33074	0.311621	-4.27038	1.95141e-05	0.000312371	TCF4	ENST00000637169	protein_coding
ENSG00000196632	30.5937	-0.987266	1.25057	-0.789451	0.429848	0.631608	WNK3	ENST00000375169	protein_coding
ENSG00000196636	391.29	-0.42436	0.250223	-1.69593	0.0898994	0.224191	SDHAF3	ENST00000432641	protein_coding
ENSG00000196639	1718.91	0.404917	0.227775	1.77771	0.0754517	0.198468	HRH1	ENST00000438284	protein_coding
ENSG00000196642	9186.37	0.28776	0.100555	2.86171	0.00421358	0.0235335	RABL6	ENST00000371671	protein_coding
ENSG00000196646	248.858	0.103563	0.221288	0.468	0.639785	0.797483	ZNF136	ENST00000425827	protein_coding
ENSG00000196652	1659.34	-0.612722	0.100605	-6.09038	1.12645e-09	6.71313e-08	ZKSCAN5	ENST00000326775	protein_coding
ENSG00000196653	176.559	0.960832	0.23827	4.03253	5.51788e-05	0.000750389	ZNF502	ENST00000436624	protein_coding
ENSG00000196655	1849.34	-0.213809	0.281964	-0.758286	0.44828	0.648181	TRAPPC4	ENST00000533632	protein_coding
ENSG00000196656	104.723	-0.118813	0.19331	-0.614624	0.538803	0.722469	AC004057.1	ENST00000485827	transcribed_processed_pseudogene
ENSG00000196659	178.804	-0.709897	0.218241	-3.2528	0.00114273	0.00843383	TTC30B	ENST00000408939	protein_coding
ENSG00000196660	133.495	-19.7866	4.12316	-4.79888	1.59552e-06	3.8248e-05	SLC30A10	ENST00000484239	processed_transcript
ENSG00000196663	2066.55	-0.450109	0.153954	-2.92366	0.00345943	0.0201479	TECPR2	ENST00000359520	protein_coding
ENSG00000196668	6.05219	-1.77779	0.736928	-2.41244	0.0158463	0.0638063	LINC00173	ENST00000480237	lincRNA
ENSG00000196670	582.303	0.538348	0.178295	3.01942	0.00253259	0.0158298	ZFP62	ENST00000506377	processed_transcript
ENSG00000196678	718.412	-0.254056	0.116153	-2.18726	0.0287238	0.0987164	ERI2	ENST00000300005	protein_coding
ENSG00000196683	1816.63	-0.187549	0.114372	-1.63982	0.101043	0.243187	TOMM7	ENST00000463284	processed_transcript
ENSG00000196684	27.1702	-6.87332	2.10015	-3.27278	0.00106496	0.00797203	HSH2D	ENST00000616645	protein_coding
ENSG00000196689	108.906	0.450481	0.336616	1.33826	0.180811	0.36343	TRPV1	ENST00000399759	protein_coding
ENSG00000196693	310.617	0.634534	0.330216	1.92157	0.05466	0.158202	ZNF33B	ENST00000462075	protein_coding
ENSG00000196696	71.4123	1.06391	0.234176	4.54322	5.54022e-06	0.000109855	PDXDC2P	ENST00000531894	processed_transcript
ENSG00000196700	4215.89	0.048794	0.173342	0.28149	0.778334	0.883459	ZNF512B	ENST00000369888	protein_coding
ENSG00000196704	2486.71	-0.0101694	0.138651	-0.0733455	0.941531	0.972646	AMZ2	ENST00000359904	protein_coding
ENSG00000196705	584.26	0.215032	0.17141	1.25449	0.209666	0.401782	ZNF431	ENST00000600692	protein_coding
ENSG00000196712	6601.37	-0.279152	0.166232	-1.67929	0.0930949	0.229784	NF1	ENST00000487476	retained_intron
ENSG00000196715	3879.03	-0.0587605	0.209388	-0.28063	0.778994	0.883946	VKORC1L1	ENST00000360768	protein_coding
ENSG00000196724	71.0023	-1.63405	0.470558	-3.47258	0.000515472	0.00448203	ZNF418	ENST00000595830	protein_coding
ENSG00000196730	688.563	1.83293	1.42702	1.28445	0.198986	0.387854	DAPK1	ENST00000358077	protein_coding
ENSG00000196734	3.70345	2.18709	1.86962	1.1698	0.242081	0.44028	LCE1B	ENST00000360090	protein_coding
ENSG00000196739	1916.6	-0.680806	0.453657	-1.50071	0.133431	0.295486	COL27A1	ENST00000356083	protein_coding
ENSG00000196741	57.86	0.120033	0.291984	0.411097	0.681002	0.824298	LINC01560	ENST00000357412	lincRNA
ENSG00000196743	1239.6	0.027584	0.236541	0.116614	0.907166	0.956423	GM2A	ENST00000523466	protein_coding
ENSG00000196747	37.998	-0.883407	0.746407	-1.18355	0.236593	0.43387	HIST1H2AI	ENST00000358739	protein_coding
ENSG00000196754	344.126	0.288239	0.281302	1.02466	0.305524	0.511937	S100A2	ENST00000368708	protein_coding
ENSG00000196756	1606.5	0.022444	0.271744	0.0825922	0.934176	0.969039	SNHG17	ENST00000423536	lincRNA
ENSG00000196757	314.959	0.123965	0.145286	0.853246	0.393523	0.598618	ZNF700	ENST00000254321	protein_coding
ENSG00000196776	4076.23	-1.25462	0.241969	-5.18507	2.15931e-07	6.69386e-06	CD47	ENST00000471694	processed_transcript
ENSG00000196781	1602.61	0.948164	0.361025	2.62631	0.00863155	0.0409119	TLE1	ENST00000376499	protein_coding
ENSG00000196782	125.213	1.26587	0.592084	2.13799	0.0325176	0.108261	MAML3	ENST00000509479	protein_coding
ENSG00000196787	118.935	-0.523249	0.544081	-0.961711	0.336195	0.542689	HIST1H2AG	ENST00000359193	protein_coding
ENSG00000196792	2505.22	0.413222	0.096376	4.2876	1.80614e-05	0.000293263	STRN3	ENST00000355683	protein_coding
ENSG00000196793	185.394	-0.848271	0.411201	-2.06291	0.0391213	0.124321	ZNF239	ENST00000306006	protein_coding
ENSG00000196810	788.54	-0.232986	0.181433	-1.28415	0.199091	0.388011	CTBP1-AS2	ENST00000507044	antisense
ENSG00000196812	186.952	-0.0342216	0.359672	-0.0951468	0.924198	0.964034	ZSCAN16	ENST00000340487	protein_coding
ENSG00000196814	448.426	-0.391087	0.320258	-1.22116	0.222025	0.416519	MVB12B	ENST00000361171	protein_coding
ENSG00000196821	7416.78	0.185779	0.0973225	1.90891	0.0562743	0.161468	C6orf106	ENST00000374023	protein_coding
ENSG00000196834	39.3949	-0.105743	0.2236	-0.47291	0.636278	0.794848	POTEI	ENST00000451531	protein_coding
ENSG00000196839	823.275	-0.909592	0.443842	-2.04936	0.0404268	0.1273	ADA	ENST00000464097	processed_transcript
ENSG00000196843	1647.46	-0.842947	0.297629	-2.8322	0.00462285	0.025294	ARID5A	ENST00000470579	retained_intron
ENSG00000196850	1610.77	0.140599	0.162155	0.867062	0.385908	0.591931	PPTC7	ENST00000354300	protein_coding
ENSG00000196862	11.0619	-0.554815	0.448483	-1.23709	0.216052	0.409637	RGPD4	ENST00000408999	protein_coding
ENSG00000196865	1840.85	0.0490009	0.128197	0.382231	0.70229	0.839113	NHLRC2	ENST00000369301	protein_coding
ENSG00000196867	286.154	-0.196089	0.145641	-1.34639	0.178177	0.359765	ZFP28	ENST00000301318	protein_coding
ENSG00000196873	37.5155	-0.284539	0.337335	-0.84349	0.398954	0.603551	CBWD3	ENST00000618921	processed_transcript
ENSG00000196876	2121.32	0.17427	0.209064	0.833574	0.404521	0.608385	SCN8A	ENST00000546961	protein_coding
ENSG00000196878	392.599	-1.72498	0.68948	-2.50186	0.0123543	0.053333	LAMB3	ENST00000356082	protein_coding
ENSG00000196890	16.708	0.0306134	0.579811	0.0527989	0.957892	0.980354	HIST3H2BB	ENST00000620438	protein_coding
ENSG00000196911	357.53	0.170551	0.240289	0.709773	0.477845	0.673106	KPNA5	ENST00000413340	protein_coding
ENSG00000196912	139.813	0.403208	0.203901	1.97747	0.0479888	0.144466	ANKRD36B	ENST00000359901	protein_coding
ENSG00000196914	10956	-0.171631	0.162275	-1.05766	0.290213	0.494898	ARHGEF12	ENST00000356641	protein_coding
ENSG00000196917	4.58512	-2.19416	3.04796	-0.719879	0.471599	0.668359	HCAR1	ENST00000432564	protein_coding
ENSG00000196922	791.028	-0.118675	0.19177	-0.618839	0.536022	0.720569	ZNF252P	ENST00000426361	processed_transcript
ENSG00000196923	14803.4	0.424819	0.143901	2.95216	0.00315557	0.0188006	PDLIM7	ENST00000493815	nonsense_mediated_decay
ENSG00000196924	192137	0.340009	0.16511	2.05929	0.0394666	0.125049	FLNA	ENST00000420627	nonsense_mediated_decay
ENSG00000196932	6.93532	2.2282	0.776524	2.86945	0.00411186	0.0230792	TMEM26	ENST00000503886	nonsense_mediated_decay
ENSG00000196935	3632.95	-0.254838	0.214201	-1.18971	0.23416	0.43109	SRGAP1	ENST00000355086	protein_coding
ENSG00000196937	2067	-0.292603	0.191081	-1.5313	0.125695	0.283786	FAM3C	ENST00000359943	protein_coding
ENSG00000196943	4005.7	-0.353614	0.108114	-3.27076	0.00107259	0.00801742	NOP9	ENST00000267425	protein_coding
ENSG00000196950	1475.66	-0.620139	0.172382	-3.59747	0.000321329	0.00312526	SLC39A10	ENST00000458054	protein_coding
ENSG00000196951	17.6065	0.755466	0.413493	1.82703	0.0676947	0.184259	SCOC-AS1	ENST00000512692	antisense
ENSG00000196954	2699.69	-0.165101	0.385623	-0.42814	0.668549	0.815835	CASP4	ENST00000525116	retained_intron
ENSG00000196961	10547.9	-0.164295	0.12469	-1.31763	0.187627	0.37222	AP2A1	ENST00000354293	protein_coding
ENSG00000196967	119.426	0.0449109	0.22284	0.201539	0.840277	0.921331	ZNF585A	ENST00000587817	nonsense_mediated_decay
ENSG00000196968	2125.11	0.305699	0.137624	2.22126	0.0263332	0.0924346	FUT11	ENST00000372841	protein_coding
ENSG00000196972	11.0265	0.0621829	0.62329	0.0997657	0.92053	0.962121	SMIM10L2B	ENST00000433425	protein_coding
ENSG00000196975	1108.97	-0.379614	0.173006	-2.19423	0.0282191	0.0974017	ANXA4	ENST00000418066	processed_transcript
ENSG00000196976	743.043	-0.143729	0.158219	-0.908415	0.363659	0.570928	LAGE3	ENST00000357360	protein_coding
ENSG00000196981	275.757	0.262901	0.118304	2.22225	0.0262662	0.0922598	WDR5B	ENST00000330689	protein_coding
ENSG00000196998	1328.56	-0.435153	0.15923	-2.73285	0.00627891	0.0319651	WDR45	ENST00000376358	protein_coding
ENSG00000197006	5103.21	-0.143406	0.135186	-1.0608	0.288779	0.493534	METTL9	ENST00000563026	processed_transcript
ENSG00000197008	241.009	-0.0874329	0.304256	-0.287366	0.773832	0.881325	ZNF138	ENST00000307355	protein_coding
ENSG00000197013	102.322	-0.100576	0.261436	-0.384705	0.700456	0.837992	ZNF429	ENST00000594022	processed_transcript
ENSG00000197016	262.07	-0.501259	0.181508	-2.76164	0.00575118	0.029977	ZNF470	ENST00000330619	protein_coding
ENSG00000197019	1577.45	0.56149	0.166848	3.36528	0.000764663	0.00611333	SERTAD1	ENST00000357949	protein_coding
ENSG00000197020	479.442	0.141072	0.190645	0.73997	0.459318	0.657514	ZNF100	ENST00000358296	protein_coding
ENSG00000197021	1206.13	-0.0334266	0.0981364	-0.340614	0.733394	0.857793	CXorf40B	ENST00000462691	protein_coding
ENSG00000197024	1126.64	0.355601	0.21112	1.68436	0.0921124	0.228255	ZNF398	ENST00000426851	protein_coding
ENSG00000197037	1010.07	0.144738	0.105888	1.3669	0.171657	0.350782	ZSCAN25	ENST00000481424	retained_intron
ENSG00000197043	19218	0.0221139	0.210748	0.10493	0.916431	0.960028	ANXA6	ENST00000522664	protein_coding
ENSG00000197044	242.653	0.430816	0.161241	2.67188	0.00754279	0.0368139	ZNF441	ENST00000462251	retained_intron
ENSG00000197045	3819.75	-0.822571	0.175421	-4.68913	2.74366e-06	5.98652e-05	GMFB	ENST00000554908	protein_coding
ENSG00000197046	11.4689	-2.00373	1.11368	-1.7992	0.0719871	0.192166	SIGLEC15	ENST00000389474	protein_coding
ENSG00000197050	189.735	0.32652	0.18005	1.8135	0.069755	0.188153	ZNF420	ENST00000590332	protein_coding
ENSG00000197054	7.99509	-0.671727	0.644892	-1.04161	0.297592	0.503057	ZNF763	ENST00000592625	protein_coding
ENSG00000197056	968.688	-0.0999885	0.164759	-0.606878	0.543932	0.726977	ZMYM1	ENST00000417119	protein_coding
ENSG00000197061	40.8205	-2.49581	0.900567	-2.77137	0.00558204	0.0293408	HIST1H4C	ENST00000377803	protein_coding
ENSG00000197062	441.474	0.243255	0.173505	1.40201	0.160913	0.336008	ZSCAN26	ENST00000316606	protein_coding
ENSG00000197063	2163.44	0.684648	0.111944	6.11596	9.59789e-10	5.84955e-08	MAFG	ENST00000357736	protein_coding
ENSG00000197070	582.828	0.649336	0.30283	2.14423	0.0320148	0.107084	ARRDC1	ENST00000371421	protein_coding
ENSG00000197077	613.346	1.39026	0.636361	2.1847	0.0289106	0.0991365	KIAA1671	ENST00000406486	protein_coding
ENSG00000197081	11553.8	0.261533	0.192134	1.3612	0.17345	0.353237	IGF2R	ENST00000356956	protein_coding
ENSG00000197083	30.6983	-6.78715	1.95102	-3.47876	0.000503734	0.00440049	ZNF300P1	ENST00000520773	processed_transcript
ENSG00000197084	30.1618	-0.546556	1.24447	-0.439188	0.660525	0.810734	LCE1C	ENST00000607093	protein_coding
ENSG00000197093	250.609	-2.14072	0.226054	-9.46993	2.8004e-21	1.28187e-18	GAL3ST4	ENST00000413800	protein_coding
ENSG00000197102	55445.6	-0.330761	0.16931	-1.95358	0.0507511	0.150199	DYNC1H1	ENST00000360184	protein_coding
ENSG00000197106	45.67	-0.925627	0.732115	-1.26432	0.206116	0.397011	SLC6A17	ENST00000331565	protein_coding
ENSG00000197110	0.95623	-2.21693	5.24173	-0.422938	0.67234	0.818372	IFNL3	ENST00000413851	protein_coding
ENSG00000197111	8879.91	-0.0817978	0.078154	-1.04662	0.295274	0.500671	PCBP2	ENST00000359282	protein_coding
ENSG00000197114	406.671	0.162742	0.121299	1.34166	0.179705	0.361764	ZGPAT	ENST00000448100	protein_coding
ENSG00000197119	1536.45	0.382773	0.375729	1.01875	0.308322	0.514764	SLC25A29	ENST00000359232	protein_coding
ENSG00000197121	487.581	-0.160267	0.214498	-0.747173	0.454959	0.653928	PGAP1	ENST00000354764	protein_coding
ENSG00000197122	3930.2	-0.225924	0.180882	-1.24901	0.21166	0.40441	SRC	ENST00000497734	processed_transcript
ENSG00000197124	118.25	-0.889559	0.252911	-3.51728	0.000435998	0.00393624	ZNF682	ENST00000596019	protein_coding
ENSG00000197128	194.71	-0.00746555	0.273805	-0.0272659	0.978248	0.989795	ZNF772	ENST00000600175	protein_coding
ENSG00000197134	41.1024	-8.05802	2.02565	-3.97799	6.95016e-05	0.000906499	ZNF257	ENST00000435820	nonsense_mediated_decay
ENSG00000197136	6536.01	0.0243499	0.134439	0.181123	0.856271	0.93016	PCNX3	ENST00000355703	protein_coding
ENSG00000197140	30.3418	-0.595952	0.348912	-1.70803	0.0876308	0.220064	ADAM32	ENST00000523400	protein_coding
ENSG00000197142	76.4594	-1.4279	1.35794	-1.05152	0.29302	0.498057	ACSL5	ENST00000354655	protein_coding
ENSG00000197147	234.547	1.93488	0.638184	3.03185	0.00243056	0.0153469	LRRC8B	ENST00000449440	protein_coding
ENSG00000197149	32.9108	-0.567197	0.292405	-1.93976	0.0524083	0.153528	RP11-452G18.2	ENST00000494359	processed_pseudogene
ENSG00000197150	2117.92	-0.518236	0.162665	-3.18591	0.00144298	0.010129	ABCB8	ENST00000461373	protein_coding
ENSG00000197153	15.1703	-2.24634	1.04211	-2.15557	0.0311174	0.104816	HIST1H3J	ENST00000359303	protein_coding
ENSG00000197157	15950.3	-0.111682	0.18367	-0.608055	0.543151	0.72634	SND1	ENST00000354725	protein_coding
ENSG00000197162	407.557	0.237901	0.180253	1.31982	0.186896	0.371444	ZNF785	ENST00000562128	nonsense_mediated_decay
ENSG00000197170	6595.83	0.13251	0.0690069	1.92025	0.0548266	0.158562	PSMD12	ENST00000356126	protein_coding
ENSG00000197180	34.7339	0.179105	0.321572	0.556969	0.577549	0.752871	CH17-340M24.3	ENST00000360656	lincRNA
ENSG00000197181	146.075	-7.6002	2.02538	-3.75248	0.000175097	0.00192	PIWIL2	ENST00000356766	protein_coding
ENSG00000197182	590.629	-2.38225	0.234486	-10.1594	3.00796e-24	1.90333e-21	MIRLET7BHG	ENST00000381051	lincRNA
ENSG00000197183	409.417	1.14691	0.276284	4.15118	3.30771e-05	0.000489759	NOL4L	ENST00000359676	protein_coding
ENSG00000197191	35.7035	0.411986	0.518678	0.7943	0.427021	0.629155	CYSRT1	ENST00000409414	protein_coding
ENSG00000197208	303.865	-0.961773	0.283109	-3.39719	0.000680827	0.00554871	SLC22A4	ENST00000200652	protein_coding
ENSG00000197217	2291.75	-0.271684	0.210894	-1.28825	0.19766	0.386096	ENTPD4	ENST00000518471	protein_coding
ENSG00000197223	736.682	-0.040706	0.116136	-0.350501	0.725962	0.853436	C1D	ENST00000355848	protein_coding
ENSG00000197226	10194.7	0.286372	0.155981	1.83594	0.0663663	0.181701	TBC1D9B	ENST00000518085	processed_transcript
ENSG00000197238	8.92367	-2.11252	0.818574	-2.58073	0.00985912	0.0452741	HIST1H4J	ENST00000355057	protein_coding
ENSG00000197249	25.1783	-2.41569	1.28274	-1.88322	0.0596707	0.168159	SERPINA1	ENST00000440909	protein_coding
ENSG00000197256	7091.6	0.0800337	0.146717	0.545496	0.585412	0.758161	KANK2	ENST00000586659	protein_coding
ENSG00000197258	106.994	-0.0513747	0.177871	-0.288831	0.77271	0.880883	EIF4BP6	ENST00000431936	processed_pseudogene
ENSG00000197261	8.75725	3.16786	1.8304	1.73069	0.0835073	0.212537	C6orf141	ENST00000529246	protein_coding
ENSG00000197265	2048.25	-0.507779	0.127714	-3.97592	7.01071e-05	0.000912005	GTF2E2	ENST00000355904	protein_coding
ENSG00000197275	219.455	-0.0436807	0.160395	-0.272332	0.785367	0.887883	RAD54B	ENST00000336148	protein_coding
ENSG00000197279	23.819	0.34681	0.264502	1.31118	0.189797	0.375337	ZNF165	ENST00000377325	protein_coding
ENSG00000197283	1530.48	0.0306736	0.134275	0.228438	0.819305	0.909167	SYNGAP1	ENST00000637194	processed_transcript
ENSG00000197291	23.2903	0.17951	0.647281	0.27733	0.781527	0.885448	RAMP2-AS1	ENST00000592670	lincRNA
ENSG00000197296	813.289	0.0242073	0.211667	0.114365	0.908949	0.957067	FITM2	ENST00000396825	protein_coding
ENSG00000197299	1195.64	0.64557	0.142847	4.5193	6.20454e-06	0.000121019	BLM	ENST00000355112	protein_coding
ENSG00000197301	4.77145	-4.16969	1.63584	-2.54895	0.0108047	0.0483773	RP11-366L20.2	ENST00000439236	antisense
ENSG00000197302	334.077	0.154369	0.132235	1.16739	0.243054	0.441437	ZNF720	ENST00000529943	nonsense_mediated_decay
ENSG00000197312	1560.48	0.289581	0.143287	2.02098	0.0432813	0.133998	DDI2	ENST00000480945	protein_coding
ENSG00000197321	1063.64	0.400777	0.794499	0.504441	0.613952	0.779588	SVIL	ENST00000375400	protein_coding
ENSG00000197323	3438.95	0.048159	0.138815	0.346929	0.728645	0.85512	TRIM33	ENST00000358465	protein_coding
ENSG00000197324	9066.39	-0.579654	0.210729	-2.75071	0.00594665	0.0306728	LRP10	ENST00000359591	protein_coding
ENSG00000197329	382.408	0.238216	0.263392	0.904417	0.365774	0.572727	PELI1	ENST00000358912	protein_coding
ENSG00000197332	25.3141	0.378011	0.283167	1.33494	0.181897	0.364811	CTC-499B15.5	ENST00000344893	lincRNA
ENSG00000197343	3603.77	-0.310512	0.10902	-2.84821	0.00439662	0.0243536	ZNF655	ENST00000320583	protein_coding
ENSG00000197345	2199.58	0.187959	0.145463	1.29214	0.19631	0.384257	MRPL21	ENST00000450904	protein_coding
ENSG00000197355	1464.84	0.447128	0.1873	2.38723	0.0169757	0.0671911	UAP1L1	ENST00000409858	protein_coding
ENSG00000197358	62.9119	-0.590225	0.499931	-1.18061	0.237756	0.435025	BNIP3P1	ENST00000550043	processed_transcript
ENSG00000197361	11.1619	0.714678	0.621273	1.15034	0.250002	0.449256	FBXL22	ENST00000360587	protein_coding
ENSG00000197362	362.763	0.768727	0.252229	3.04774	0.0023057	0.0147055	ZNF786	ENST00000316286	protein_coding
ENSG00000197363	120.076	0.178502	0.221794	0.804809	0.42093	0.623536	ZNF517	ENST00000533965	nonsense_mediated_decay
ENSG00000197372	416.916	0.258922	0.304692	0.849782	0.395446	0.600185	ZNF675	ENST00000601935	protein_coding
ENSG00000197375	188.865	1.38199	0.503855	2.74283	0.00609122	0.0312388	SLC22A5	ENST00000245407	protein_coding
ENSG00000197380	238.089	-0.631031	0.369313	-1.70866	0.0875139	0.219919	DACT3	ENST00000300875	protein_coding
ENSG00000197381	1650.84	1.50155	0.709823	2.11538	0.0343975	0.112861	ADARB1	ENST00000462214	processed_transcript
ENSG00000197385	14.8495	-1.10034	0.960354	-1.14577	0.251892	0.451074	ZNF860	ENST00000489408	processed_transcript
ENSG00000197386	6512.67	0.35367	0.124916	2.83126	0.00463645	0.0253555	HTT	ENST00000355072	protein_coding
ENSG00000197405	24.5387	0.177422	0.532662	0.333086	0.73907	0.860915	C5AR1	ENST00000595501	processed_transcript
ENSG00000197406	2.42215	-3.75032	1.7826	-2.10385	0.0353913	0.115208	DIO3	ENST00000510508	protein_coding
ENSG00000197415	656.404	1.33984	0.281698	4.75628	1.9719e-06	4.55676e-05	VEPH1	ENST00000392833	protein_coding
ENSG00000197417	231.497	0.646268	0.135689	4.76285	1.90876e-06	4.44114e-05	SHPK	ENST00000225519	protein_coding
ENSG00000197429	409.976	-0.136152	0.188314	-0.723004	0.469677	0.666753	IPP	ENST00000359942	protein_coding
ENSG00000197442	673.192	-1.25097	0.434164	-2.88134	0.0039599	0.0224193	MAP3K5	ENST00000359015	protein_coding
ENSG00000197444	5.77543	0.306985	0.843126	0.364104	0.715781	0.847	OGDHL	ENST00000374103	protein_coding
ENSG00000197448	1907.66	-0.430569	0.117775	-3.65586	0.000256324	0.00261849	GSTK1	ENST00000436038	protein_coding
ENSG00000197451	18315.9	0.190992	0.13067	1.46164	0.14384	0.311295	HNRNPAB	ENST00000358344	protein_coding
ENSG00000197457	1491.15	-0.585823	0.885485	-0.661585	0.508237	0.699164	STMN3	ENST00000370053	protein_coding
ENSG00000197461	260.25	1.67997	0.725769	2.31475	0.0206269	0.0776087	PDGFA	ENST00000402802	protein_coding
ENSG00000197465	14.2647	-1.20165	0.681324	-1.76369	0.0777835	0.20289	GYPE	ENST00000358615	protein_coding
ENSG00000197467	396.92	1.00661	0.791617	1.27159	0.203519	0.393787	COL13A1	ENST00000479733	nonsense_mediated_decay
ENSG00000197471	6.79304	0.0883342	1.07967	0.0818156	0.934793	0.969213	SPN	ENST00000395389	protein_coding
ENSG00000197472	119.511	0.959507	0.276763	3.4669	0.000526505	0.00455319	ZNF695	ENST00000479214	nonsense_mediated_decay
ENSG00000197479	3.81433	2.47193	0.74654	3.31119	0.000929004	0.0071534	PCDHB11	ENST00000354757	protein_coding
ENSG00000197483	960.775	0.291058	0.144434	2.01517	0.0438869	0.13532	ZNF628	ENST00000598519	protein_coding
ENSG00000197496	637.255	-0.0268382	0.308797	-0.0869122	0.930741	0.967372	SLC2A10	ENST00000359271	protein_coding
ENSG00000197497	46.1343	-2.61349	0.526688	-4.96211	6.97301e-07	1.85895e-05	ZNF665	ENST00000596564	processed_transcript
ENSG00000197498	2185.09	0.250767	0.157081	1.59642	0.110395	0.259126	RPF2	ENST00000368864	nonsense_mediated_decay
ENSG00000197506	100.231	-0.997398	0.526758	-1.89347	0.0582958	0.165486	SLC28A3	ENST00000376238	protein_coding
ENSG00000197520	43.9079	-3.23184	0.713366	-4.53041	5.88692e-06	0.000115558	FAM177B	ENST00000434700	protein_coding
ENSG00000197530	2288.01	0.416695	0.162929	2.55753	0.0105418	0.0475525	MIB2	ENST00000520777	protein_coding
ENSG00000197535	3730.18	0.328111	0.182727	1.79564	0.0725518	0.193119	MYO5A	ENST00000399231	protein_coding
ENSG00000197536	337.252	-2.29569	0.553203	-4.14982	3.3274e-05	0.000492133	C5orf56	ENST00000378953	protein_coding
ENSG00000197548	1313.66	0.124752	0.137429	0.907754	0.364008	0.571062	ATG7	ENST00000451513	protein_coding
ENSG00000197555	2541.34	-1.00346	0.185031	-5.42322	5.85335e-08	2.09575e-06	SIPA1L1	ENST00000553453	processed_transcript
ENSG00000197557	253.195	-0.955271	0.316445	-3.01876	0.00253811	0.0158538	TTC30A	ENST00000355689	protein_coding
ENSG00000197562	1283.93	0.687475	0.147608	4.65743	3.20176e-06	6.86766e-05	RAB40C	ENST00000569575	protein_coding
ENSG00000197563	1057.67	-0.356144	0.156687	-2.27296	0.0230283	0.0836735	PIGN	ENST00000357637	protein_coding
ENSG00000197565	17.5085	1.35299	2.24375	0.603002	0.546508	0.728947	COL4A6	ENST00000334504	protein_coding
ENSG00000197566	211.85	0.672219	0.17766	3.78373	0.000154495	0.0017393	ZNF624	ENST00000311331	protein_coding
ENSG00000197568	127.342	-0.481666	0.34457	-1.39788	0.162151	0.337903	HHLA3	ENST00000361764	protein_coding
ENSG00000197575	5.36391	-0.565167	0.622113	-0.908463	0.363633	0.570928	RPS17P2	ENST00000461663	processed_pseudogene
ENSG00000197576	65.5747	0.187146	0.599279	0.312286	0.754823	0.87027	HOXA4	ENST00000360046	protein_coding
ENSG00000197579	1809.45	0.260246	0.113134	2.30033	0.0214295	0.0794613	TOPORS	ENST00000360538	protein_coding
ENSG00000197580	10.7362	0.188151	0.639428	0.294249	0.768568	0.878463	BCO2	ENST00000357685	protein_coding
ENSG00000197582	565.032	1.41958	0.863186	1.64459	0.100055	0.241484	GPX1P1	ENST00000388829	processed_pseudogene
ENSG00000197586	3912.2	-0.0111177	0.111977	-0.099285	0.920912	0.962239	ENTPD6	ENST00000354989	protein_coding
ENSG00000197594	1405.62	-1.693	0.577898	-2.92958	0.00339418	0.0198592	ENPP1	ENST00000486853	retained_intron
ENSG00000197599	15.589	-0.261549	0.541004	-0.483452	0.628775	0.790422	CCDC154	ENST00000483702	nonsense_mediated_decay
ENSG00000197601	3439.12	0.0276735	0.140318	0.197219	0.843656	0.923403	FAR1	ENST00000354817	protein_coding
ENSG00000197603	1310.64	0.432377	0.152329	2.83844	0.00453347	0.0249318	C5orf42	ENST00000508244	protein_coding
ENSG00000197608	336.269	-0.145948	0.15177	-0.961639	0.336231	0.542689	ZNF841	ENST00000594295	protein_coding
ENSG00000197614	597.7	-5.94358	0.678856	-8.7553	2.03565e-18	6.25642e-16	MFAP5	ENST00000535411	protein_coding
ENSG00000197619	251.049	-0.0927115	0.20612	-0.449795	0.652858	0.805793	ZNF615	ENST00000602063	protein_coding
ENSG00000197620	481.629	0.0153124	0.1098	0.139457	0.889089	0.946783	CXorf40A	ENST00000431132	protein_coding
ENSG00000197622	4306.64	0.479786	0.15817	3.03337	0.00241842	0.015276	CDC42SE1	ENST00000439374	protein_coding
ENSG00000197632	1991.2	0.00534853	1.29633	0.00412591	0.996708	0.998396	SERPINB2	ENST00000404622	protein_coding
ENSG00000197635	2326.32	-2.80957	0.589968	-4.76225	1.9145e-06	4.44801e-05	DPP4	ENST00000360534	protein_coding
ENSG00000197646	1636.89	-1.04397	0.322745	-3.23466	0.00121787	0.00884577	PDCD1LG2	ENST00000397747	protein_coding
ENSG00000197647	135.547	0.345927	0.15696	2.20392	0.02753	0.0956063	ZNF433	ENST00000419886	protein_coding
ENSG00000197653	20.7996	-1.14693	0.556752	-2.06003	0.0393952	0.124911	DNAH10	ENST00000409039	protein_coding
ENSG00000197694	23688.4	0.642042	0.185293	3.46501	0.000530215	0.00457563	SPTAN1	ENST00000372731	protein_coding
ENSG00000197696	357.649	-0.142239	0.288961	-0.492244	0.622547	0.785657	NMB	ENST00000360476	protein_coding
ENSG00000197702	8424.67	0.311196	0.102046	3.04956	0.00229175	0.0146435	PARVA	ENST00000334956	protein_coding
ENSG00000197712	4235.08	-0.453664	0.243763	-1.86109	0.0627315	0.1743	FAM114A1	ENST00000510213	protein_coding
ENSG00000197713	2215.83	-0.328144	0.104799	-3.13117	0.00174111	0.011735	RPE	ENST00000359429	protein_coding
ENSG00000197714	150.231	0.149179	0.166205	0.897558	0.369421	0.576368	ZNF460	ENST00000537645	protein_coding
ENSG00000197721	6.73953	-2.0649	1.38842	-1.48723	0.136954	0.300994	CR1L	ENST00000531844	retained_intron
ENSG00000197724	3429.21	0.320089	0.0976838	3.27679	0.00104994	0.00786775	PHF2	ENST00000359246	protein_coding
ENSG00000197728	6032.68	-0.0308517	0.106504	-0.289675	0.772065	0.880524	RPS26	ENST00000356464	protein_coding
ENSG00000197744	375.037	-0.187682	0.294294	-0.637736	0.523645	0.710419	PTMAP2	ENST00000397627	processed_pseudogene
ENSG00000197746	21769.7	0.184691	0.13396	1.37871	0.167984	0.34607	PSAP	ENST00000394936	protein_coding
ENSG00000197747	9056.08	0.0367892	0.186953	0.196783	0.843997	0.923484	S100A10	ENST00000368811	protein_coding
ENSG00000197748	8.2836	-1.42057	0.957994	-1.48286	0.138111	0.302853	CFAP43	ENST00000457071	protein_coding
ENSG00000197753	4.4697	-0.149476	0.673257	-0.222018	0.8243	0.912054	LHFPL5	ENST00000360215	protein_coding
ENSG00000197756	11493.4	-0.0811118	0.0899873	-0.901369	0.367392	0.57434	RPL37A	ENST00000491306	protein_coding
ENSG00000197757	2010.99	-0.360012	0.521375	-0.690505	0.489876	0.683787	HOXC6	ENST00000504315	protein_coding
ENSG00000197763	226.953	-0.461915	0.150046	-3.07849	0.00208051	0.0135186	TXNRD3	ENST00000524230	protein_coding
ENSG00000197766	68.7266	-1.78174	0.73595	-2.42101	0.0154774	0.062791	CFD	ENST00000327726	protein_coding
ENSG00000197769	4.67388	-2.6002	1.71834	-1.5132	0.130229	0.290577	MAP1LC3C	ENST00000357246	protein_coding
ENSG00000197771	8911.65	0.00362618	0.0679319	0.0533797	0.957429	0.980214	MCMBP	ENST00000360003	protein_coding
ENSG00000197774	593.995	0.634076	0.186058	3.40795	0.00065453	0.0053911	EME2	ENST00000568449	protein_coding
ENSG00000197776	19.5846	0.680211	0.302757	2.24672	0.0246579	0.0880921	KLHDC1	ENST00000556392	nonsense_mediated_decay
ENSG00000197779	238.097	0.545925	0.115966	4.70764	2.50597e-06	5.54665e-05	ZNF81	ENST00000376954	protein_coding
ENSG00000197780	1435.64	-0.162356	0.217684	-0.745832	0.455769	0.654738	TAF13	ENST00000461096	nonsense_mediated_decay
ENSG00000197782	346.535	0.217655	0.157932	1.37816	0.168155	0.346323	ZNF780A	ENST00000450241	protein_coding
ENSG00000197785	8081.24	0.129852	0.13369	0.971292	0.331403	0.53822	ATAD3A	ENST00000378756	protein_coding
ENSG00000197798	888.374	0.124456	0.100342	1.24031	0.21486	0.408421	FAM118B	ENST00000533050	protein_coding
ENSG00000197808	177.811	-0.0573417	0.190456	-0.301075	0.763357	0.875168	ZNF461	ENST00000396893	nonsense_mediated_decay
ENSG00000197813	11.2526	-0.396682	0.480223	-0.826037	0.408783	0.61235	CTC-301O7.4	ENST00000602554	lincRNA
ENSG00000197816	3.38739	0.322433	0.998476	0.322925	0.746752	0.86583	CCDC180	ENST00000472746	retained_intron
ENSG00000197818	1084.07	-0.904415	0.273041	-3.31238	0.000925059	0.00712862	SLC9A8	ENST00000361573	protein_coding
ENSG00000197822	201.559	2.68333	0.949378	2.82641	0.00470731	0.0256394	OCLN	ENST00000355237	protein_coding
ENSG00000197826	19.7216	-0.935724	0.460501	-2.03197	0.0421567	0.131463	C4orf22	ENST00000358105	protein_coding
ENSG00000197837	25.9331	-0.593987	0.540908	-1.09813	0.272148	0.474741	HIST4H4	ENST00000358064	nonsense_mediated_decay
ENSG00000197841	198.214	-0.140815	0.202214	-0.696364	0.486201	0.680614	ZNF181	ENST00000599244	protein_coding
ENSG00000197847	19.7172	-0.061249	0.484493	-0.126419	0.899401	0.951453	SLC22A20	ENST00000525437	processed_transcript
ENSG00000197852	1086.63	0.0618861	0.645825	0.0958249	0.92366	0.963566	FAM212B	ENST00000527570	processed_transcript
ENSG00000197857	351.806	0.204471	0.164691	1.24154	0.214405	0.407772	ZNF44	ENST00000600003	nonsense_mediated_decay
ENSG00000197858	7041.15	-0.283709	0.181127	-1.56636	0.117265	0.270285	GPAA1	ENST00000529503	nonsense_mediated_decay
ENSG00000197859	3.22991	3.64809	1.02043	3.57506	0.000350143	0.00333613	ADAMTSL2	ENST00000354484	protein_coding
ENSG00000197860	2641.04	-0.668873	0.248748	-2.68896	0.00716748	0.0353429	SGTB	ENST00000381007	protein_coding
ENSG00000197863	110.623	-0.0493027	0.226973	-0.217219	0.828038	0.914075	ZNF790	ENST00000356725	protein_coding
ENSG00000197872	5.56554	-0.624612	0.797997	-0.782724	0.433789	0.634941	FAM49A	ENST00000381323	protein_coding
ENSG00000197879	26965.4	0.203637	0.187962	1.08339	0.278633	0.482029	MYO1C	ENST00000359786	protein_coding
ENSG00000197885	603.505	0.835015	0.201991	4.13392	3.5662e-05	0.000521218	NKIRAS1	ENST00000388759	protein_coding
ENSG00000197889	7.94038	-0.66262	0.832314	-0.796117	0.425964	0.628244	MEIG1	ENST00000477770	processed_transcript
ENSG00000197892	642.504	0.0190021	0.540779	0.0351385	0.971969	0.986691	KIF13B	ENST00000524189	protein_coding
ENSG00000197894	5685.47	-0.0904036	0.0972194	-0.929893	0.352426	0.559731	ADH5	ENST00000296412	protein_coding
ENSG00000197903	1919.39	0.739954	0.441696	1.67525	0.0938844	0.231018	HIST1H2BK	ENST00000356950	protein_coding
ENSG00000197905	3651.12	0.586858	0.148489	3.95221	7.74332e-05	0.000989838	TEAD4	ENST00000358409	protein_coding
ENSG00000197912	3150.58	0.00852591	0.110848	0.0769156	0.938691	0.971287	SPG7	ENST00000563783	processed_transcript
ENSG00000197921	2.30023	-0.15646	2.20031	-0.071108	0.943312	0.973444	HES5	ENST00000378453	protein_coding
ENSG00000197927	157.229	-0.81916	0.382213	-2.1432	0.0320969	0.107286	C2orf27A	ENST00000624391	processed_transcript
ENSG00000197928	282.141	-1.45706	0.301456	-4.8334	1.34224e-06	3.27774e-05	ZNF677	ENST00000598513	protein_coding
ENSG00000197930	5384.19	-0.509914	0.180495	-2.82508	0.00472683	0.025706	ERO1A	ENST00000395686	protein_coding
ENSG00000197933	293.051	0.326353	0.139747	2.33532	0.0195268	0.0746048	ZNF823	ENST00000341191	protein_coding
ENSG00000197935	38.5516	-3.68779	0.753609	-4.89351	9.90536e-07	2.53394e-05	ZNF311	ENST00000377179	protein_coding
ENSG00000197937	463.449	-0.800045	0.206921	-3.86642	0.000110445	0.00133041	ZNF347	ENST00000601804	protein_coding
ENSG00000197943	124.081	0.918359	0.694917	1.32154	0.186322	0.370612	PLCG2	ENST00000565054	protein_coding
ENSG00000197948	1850.64	0.435109	0.248242	1.75276	0.0796425	0.205916	FCHSD1	ENST00000435817	protein_coding
ENSG00000197951	785.932	0.0653803	0.11533	0.566896	0.570785	0.747496	ZNF71	ENST00000599599	protein_coding
ENSG00000197956	12504.3	0.140425	0.117886	1.19119	0.233577	0.430312	S100A6	ENST00000496817	protein_coding
ENSG00000197958	15718.3	-0.104216	0.103686	-1.0051	0.314847	0.521969	RPL12	ENST00000361436	protein_coding
ENSG00000197959	49.652	-1.9389	0.551441	-3.51606	0.00043801	0.00394778	DNM3	ENST00000367733	protein_coding
ENSG00000197961	1009.72	0.627359	0.201227	3.11767	0.00182287	0.0121529	ZNF121	ENST00000586602	protein_coding
ENSG00000197965	8414.02	-0.575464	0.239606	-2.40171	0.0163186	0.0652077	MPZL1	ENST00000487858	processed_transcript
ENSG00000197969	2760.37	0.442979	0.217454	2.03712	0.0416384	0.13028	VPS13A	ENST00000376634	protein_coding
ENSG00000197971	375.635	-0.0566424	0.569221	-0.0995085	0.920735	0.962194	MBP	ENST00000382582	protein_coding
ENSG00000197976	3187.66	-0.25796	0.142053	-1.81595	0.0693781	0.187489	AKAP17A	ENST00000313871	protein_coding
ENSG00000197977	1659.32	0.213703	0.374204	0.571086	0.567941	0.745678	ELOVL2	ENST00000354666	protein_coding
ENSG00000197978	50.8658	1.12671	0.418252	2.69385	0.00706324	0.0349732	GOLGA6L9	ENST00000558668	retained_intron
ENSG00000197980	11.7955	-0.369756	0.601719	-0.6145	0.538885	0.722521	LEKR1	ENST00000465728	processed_transcript
ENSG00000197982	2659.23	0.0679153	0.149819	0.453315	0.650322	0.804082	C1orf122	ENST00000373043	protein_coding
ENSG00000197989	811.032	0.440917	0.148395	2.97124	0.00296599	0.0179192	SNHG12	ENST00000464612	retained_intron
ENSG00000198000	2371.17	0.213473	0.10805	1.9757	0.048189	0.144755	NOL8	ENST00000442668	protein_coding
ENSG00000198001	710.242	-0.72146	0.199751	-3.6118	0.000304081	0.00299268	IRAK4	ENST00000440781	protein_coding
ENSG00000198003	57.1895	-0.0126834	0.222323	-0.0570495	0.954506	0.979319	CCDC151	ENST00000356392	protein_coding
ENSG00000198015	2427.54	0.233441	0.130865	1.78382	0.0744526	0.196585	MRPL42	ENST00000549982	protein_coding
ENSG00000198018	1733.07	0.123294	0.191222	0.644766	0.519079	0.707079	ENTPD7	ENST00000370489	protein_coding
ENSG00000198026	1879.6	0.253684	0.149332	1.69879	0.0893594	0.223207	ZNF335	ENST00000322927	protein_coding
ENSG00000198028	14.984	-6.57152	1.59774	-4.11302	3.90524e-05	0.000563875	ZNF560	ENST00000301480	protein_coding
ENSG00000198034	20089.2	0.480389	0.174399	2.75454	0.00587753	0.0304257	RPS4X	ENST00000470671	processed_transcript
ENSG00000198039	272.686	-0.538758	0.199102	-2.70594	0.0068111	0.0339986	ZNF273	ENST00000476730	processed_transcript
ENSG00000198040	541.124	0.30411	0.115308	2.63738	0.00835498	0.0399265	ZNF84	ENST00000543758	protein_coding
ENSG00000198042	3135.17	-0.181138	0.150412	-1.20427	0.228484	0.424411	MAK16	ENST00000360128	protein_coding
ENSG00000198046	46.4009	-4.72322	1.30769	-3.61188	0.000303989	0.00299268	ZNF667	ENST00000591790	protein_coding
ENSG00000198053	2787.79	-0.088185	0.625409	-0.141004	0.887867	0.946044	SIRPA	ENST00000622179	protein_coding
ENSG00000198055	4499.82	0.66396	0.117649	5.64356	1.66573e-08	7.01302e-07	GRK6	ENST00000502598	protein_coding
ENSG00000198056	1143.35	0.269696	0.156866	1.71927	0.0855644	0.216289	PRIM1	ENST00000552590	nonsense_mediated_decay
ENSG00000198060	3838.49	0.031898	0.127003	0.25116	0.801691	0.897376	MARCH5	ENST00000358935	protein_coding
ENSG00000198064	61.8682	0.339892	0.527654	0.644156	0.519474	0.707429	RP11-347C12.1	ENST00000520915	protein_coding
ENSG00000198074	4.84113	-1.1631	1.59634	-0.728606	0.466242	0.66354	AKR1B10	ENST00000359579	protein_coding
ENSG00000198081	583.896	0.266592	0.120613	2.2103	0.0270841	0.094418	ZBTB14	ENST00000357006	protein_coding
ENSG00000198087	2834.72	-0.0679754	0.230828	-0.294485	0.768387	0.878441	CD2AP	ENST00000359314	protein_coding
ENSG00000198088	2.5996	2.31907	1.38285	1.67702	0.0935381	0.230434	NUP62CL	ENST00000372466	protein_coding
ENSG00000198089	1053.58	-0.0192714	0.205842	-0.0936219	0.925409	0.964689	SFI1	ENST00000465646	processed_transcript
ENSG00000198093	424.505	-0.05665	0.165971	-0.341324	0.73286	0.857494	ZNF649	ENST00000354957	protein_coding
ENSG00000198105	235.672	1.25013	0.214315	5.83315	5.43919e-09	2.62963e-07	ZNF248	ENST00000485560	nonsense_mediated_decay
ENSG00000198108	35.9871	-3.19328	1.50848	-2.11689	0.0342695	0.112578	CHSY3	ENST00000305031	protein_coding
ENSG00000198113	1848.38	2.75913	0.72425	3.80963	0.000139175	0.00160118	TOR4A	ENST00000357503	protein_coding
ENSG00000198121	6084.99	-1.49539	0.334638	-4.46869	7.86985e-06	0.000147484	LPAR1	ENST00000374431	protein_coding
ENSG00000198130	533.918	-0.0179419	0.181723	-0.0987323	0.921351	0.962349	HIBCH	ENST00000399855	protein_coding
ENSG00000198131	732.556	-0.0363673	0.161175	-0.225639	0.821482	0.910428	ZNF544	ENST00000599227	protein_coding
ENSG00000198133	110.865	-4.11802	1.18938	-3.46231	0.000535563	0.00461068	TMEM229B	ENST00000555638	nonsense_mediated_decay
ENSG00000198134	65.3629	-0.0803389	0.27617	-0.290904	0.771125	0.880092	RP11-267J23.4	ENST00000539347	processed_pseudogene
ENSG00000198142	1399.67	0.0674336	0.238567	0.282661	0.777437	0.883094	SOWAHC	ENST00000356454	protein_coding
ENSG00000198146	2150.74	-0.00908446	0.133837	-0.0678768	0.945884	0.974419	ZNF770	ENST00000356321	protein_coding
ENSG00000198153	12.3894	-4.28225	1.61841	-2.64597	0.00814578	0.0391354	ZNF849P	ENST00000594711	unprocessed_pseudogene
ENSG00000198155	77.829	-1.10807	0.467638	-2.3695	0.017812	0.06975	ZNF876P	ENST00000356347	processed_transcript
ENSG00000198156	5.17991	-0.667888	0.94072	-0.709975	0.47772	0.673086	NPIPB6	ENST00000533640	protein_coding
ENSG00000198157	53.6565	0.393225	0.29662	1.32569	0.184944	0.368754	HMGN5	ENST00000358130	protein_coding
ENSG00000198160	2265.54	-0.00671442	0.150674	-0.0445627	0.964456	0.982777	MIER1	ENST00000357692	protein_coding
ENSG00000198162	3202.78	0.266694	0.187287	1.42399	0.154449	0.32676	MAN1A2	ENST00000356554	protein_coding
ENSG00000198168	505.764	0.962449	0.507055	1.89812	0.0576809	0.164215	SVIP	ENST00000525670	processed_transcript
ENSG00000198169	677.255	0.428661	0.147462	2.90693	0.00364994	0.0209567	ZNF251	ENST00000524394	processed_transcript
ENSG00000198171	2523.94	0.310723	0.158924	1.95517	0.0505631	0.149775	DDRGK1	ENST00000496781	processed_transcript
ENSG00000198176	13513.8	-0.180857	0.103371	-1.74959	0.0801887	0.206707	TFDP1	ENST00000475254	processed_transcript
ENSG00000198182	183.19	0.288998	0.251989	1.14687	0.251437	0.450671	ZNF607	ENST00000355202	protein_coding
ENSG00000198185	79.9252	-2.3045	0.901082	-2.55749	0.0105432	0.0475525	ZNF334	ENST00000347606	protein_coding
ENSG00000198189	398.696	-0.0381265	0.227575	-0.167534	0.86695	0.935611	HSD17B11	ENST00000358290	protein_coding
ENSG00000198198	2290.39	0.114638	0.154213	0.743372	0.457257	0.655653	SZT2	ENST00000372450	protein_coding
ENSG00000198205	150.021	0.135916	0.150101	0.905495	0.365203	0.572165	ZXDA	ENST00000358697	protein_coding
ENSG00000198208	140.234	1.34996	0.577615	2.33712	0.0194329	0.0742987	RPS6KL1	ENST00000555834	retained_intron
ENSG00000198218	7520.73	-0.0353656	0.0456781	-0.774236	0.438791	0.640097	QRICH1	ENST00000395443	protein_coding
ENSG00000198223	2.55014	3.73623	1.77219	2.10826	0.0350086	0.114291	CSF2RA	ENST00000381529	protein_coding
ENSG00000198225	150.23	-0.181607	0.145908	-1.24467	0.213253	0.406262	FKBP1C	ENST00000370659	protein_coding
ENSG00000198231	8845.84	0.0538215	0.0826361	0.651308	0.514848	0.704429	DDX42	ENST00000581135	protein_coding
ENSG00000198237	3.54909	0.865935	0.829991	1.04331	0.296806	0.502216	RP11-98J23.2	ENST00000506490	unprocessed_pseudogene
ENSG00000198242	8864.49	0.0613208	0.0913422	0.67133	0.50201	0.693961	RPL23A	ENST00000422514	protein_coding
ENSG00000198246	70.402	0.536303	0.462898	1.15858	0.246629	0.445356	SLC29A3	ENST00000373189	protein_coding
ENSG00000198252	1761.14	-0.630724	0.147579	-4.27381	1.92157e-05	0.000309205	STYX	ENST00000442123	protein_coding
ENSG00000198258	2877.56	0.0644632	0.0809688	0.796148	0.425946	0.628244	UBL5	ENST00000586895	protein_coding
ENSG00000198265	2746.51	0.233964	0.109602	2.13468	0.0327872	0.108973	HELZ	ENST00000358691	protein_coding
ENSG00000198270	167.803	-0.354149	0.190126	-1.86271	0.0625034	0.173963	TMEM116	ENST00000550831	protein_coding
ENSG00000198276	1919.97	0.15708	0.0906505	1.7328	0.0831306	0.211779	UCKL1	ENST00000354216	protein_coding
ENSG00000198286	10.2769	1.01475	1.32161	0.767817	0.442596	0.643336	CARD11	ENST00000396946	protein_coding
ENSG00000198298	84.8898	0.677347	0.290408	2.3324	0.0196796	0.0750058	ZNF485	ENST00000361807	protein_coding
ENSG00000198301	2921.82	-0.0414898	0.0911049	-0.455408	0.648816	0.80322	SDAD1	ENST00000502543	processed_transcript
ENSG00000198315	1596.47	0.65714	0.125496	5.23636	1.63775e-07	5.21993e-06	ZKSCAN8	ENST00000606198	nonsense_mediated_decay
ENSG00000198324	623.128	0.745709	0.252673	2.95129	0.00316455	0.0188384	FAM109A	ENST00000361483	protein_coding
ENSG00000198331	1005	-0.794217	0.284416	-2.79245	0.00523102	0.0278772	HYLS1	ENST00000356438	protein_coding
ENSG00000198336	6.60056	-0.317746	0.603616	-0.526405	0.598607	0.768261	MYL4	ENST00000571981	nonsense_mediated_decay
ENSG00000198342	74.9584	0.116491	0.206126	0.565141	0.571978	0.748193	ZNF442	ENST00000242804	protein_coding
ENSG00000198346	172.369	0.0687252	0.175959	0.390576	0.696111	0.835162	ZNF813	ENST00000468450	protein_coding
ENSG00000198353	484.923	0.314551	0.310311	1.01366	0.310743	0.5172	HOXC4	ENST00000303406	protein_coding
ENSG00000198355	3053.55	1.21689	0.203459	5.98102	2.21739e-09	1.19862e-07	PIM3	ENST00000360612	protein_coding
ENSG00000198356	5913.07	0.0617176	0.0890384	0.693157	0.488211	0.682126	ASNA1	ENST00000591090	protein_coding
ENSG00000198363	19180	-0.337669	0.168849	-1.99983	0.0455186	0.138729	ASPH	ENST00000379454	protein_coding
ENSG00000198369	2471.8	-0.171504	0.14432	-1.18836	0.234692	0.431884	SPRED2	ENST00000356388	protein_coding
ENSG00000198373	3275.3	0.0203463	0.184576	0.110233	0.912225	0.958585	WWP2	ENST00000359154	protein_coding
ENSG00000198380	5112.54	0.00247661	0.115981	0.0213535	0.982964	0.991597	GFPT1	ENST00000361060	protein_coding
ENSG00000198382	1013.05	0.0643036	0.0995487	0.645951	0.518311	0.706382	UVRAG	ENST00000356136	protein_coding
ENSG00000198393	641.709	0.213144	0.0880866	2.41971	0.0155327	0.062954	ZNF26	ENST00000537956	processed_transcript
ENSG00000198399	1976.65	0.0235441	0.0894226	0.26329	0.792327	0.891872	ITSN2	ENST00000478720	retained_intron
ENSG00000198400	5.80645	0.40433	0.687603	0.588028	0.556514	0.737144	NTRK1	ENST00000489021	processed_transcript
ENSG00000198406	195.993	-0.152442	0.126639	-1.20375	0.228687	0.424574	BZW1P2	ENST00000473537	processed_pseudogene
ENSG00000198408	5106.73	-0.273622	0.109702	-2.49424	0.0126229	0.0541188	MGEA5	ENST00000361464	protein_coding
ENSG00000198416	12.1077	0.654861	0.4983	1.31419	0.188782	0.373811	ZNF658B	ENST00000615961	processed_transcript
ENSG00000198417	20.8058	-3.44586	0.83996	-4.10241	4.08868e-05	0.000586034	MT1F	ENST00000334350	protein_coding
ENSG00000198420	1284.64	-0.124413	0.180305	-0.690014	0.490185	0.684106	TCAF1	ENST00000479870	protein_coding
ENSG00000198429	69.9281	-0.457629	0.27212	-1.68172	0.092623	0.229071	ZNF69	ENST00000429654	protein_coding
ENSG00000198431	14665.8	0.429549	0.259633	1.65445	0.098037	0.238216	TXNRD1	ENST00000525566	protein_coding
ENSG00000198435	13.9689	2.50398	0.5993	4.17817	2.93859e-05	0.000442723	NRARP	ENST00000356628	protein_coding
ENSG00000198440	192.419	-0.316607	0.197376	-1.60408	0.108697	0.256439	ZNF583	ENST00000588635	processed_transcript
ENSG00000198453	271.588	-0.382493	0.249473	-1.53321	0.125225	0.282945	ZNF568	ENST00000427117	protein_coding
ENSG00000198455	494.348	0.379231	0.1713	2.21385	0.0268393	0.0937826	ZXDB	ENST00000374888	protein_coding
ENSG00000198464	846.869	-0.595693	0.159346	-3.73836	0.000185222	0.00200851	ZNF480	ENST00000468240	nonsense_mediated_decay
ENSG00000198466	1114.18	0.05662	0.194767	0.290707	0.771276	0.880092	ZNF587	ENST00000339656	protein_coding
ENSG00000198467	29548.6	0.366229	0.210513	1.7397	0.0819116	0.209641	TPM2	ENST00000378300	protein_coding
ENSG00000198468	62.9503	-0.205234	0.578642	-0.354682	0.722828	0.851656	FLVCR1-AS1	ENST00000356684	lincRNA
ENSG00000198478	65.6738	4.36954	0.85538	5.1083	3.25064e-07	9.55387e-06	SH3BGRL2	ENST00000369838	protein_coding
ENSG00000198482	167.365	-0.431641	0.160719	-2.6857	0.00723788	0.035584	ZNF808	ENST00000487863	nonsense_mediated_decay
ENSG00000198483	82.438	-3.40719	0.511707	-6.65848	2.76683e-11	2.69346e-09	ANKRD35	ENST00000355594	protein_coding
ENSG00000198492	4727.15	-0.0313731	0.0491525	-0.63828	0.523292	0.710245	YTHDF2	ENST00000474884	protein_coding
ENSG00000198496	86.9233	0.430412	0.371993	1.15704	0.247255	0.446075	NBR2	ENST00000460115	processed_transcript
ENSG00000198498	1429.72	0.0967334	0.161214	0.60003	0.548487	0.730387	TMA16	ENST00000509657	protein_coding
ENSG00000198513	297.146	-0.678943	0.554488	-1.22445	0.220783	0.41513	ATL1	ENST00000556478	processed_transcript
ENSG00000198517	2108.01	0.879872	0.251891	3.49307	0.000477506	0.00422586	MAFK	ENST00000343242	protein_coding
ENSG00000198520	4.01162	-0.755746	0.992774	-0.761246	0.44651	0.64697	C1orf228	ENST00000424484	retained_intron
ENSG00000198521	573.682	0.125848	0.282212	0.445935	0.655644	0.807713	ZNF43	ENST00000594012	protein_coding
ENSG00000198522	2261.68	0.0875016	0.0727077	1.20347	0.228794	0.424701	GPN1	ENST00000481754	processed_transcript
ENSG00000198538	494.991	-0.0844983	0.175254	-0.482147	0.629702	0.790858	ZNF28	ENST00000438150	protein_coding
ENSG00000198542	2979.58	0.210825	0.339418	0.621136	0.53451	0.719549	ITGBL1	ENST00000376180	protein_coding
ENSG00000198546	1294.31	-0.19688	0.10898	-1.80657	0.0708287	0.190238	ZNF511	ENST00000361518	protein_coding
ENSG00000198551	398.109	0.281545	0.142899	1.97023	0.0488122	0.146208	ZNF627	ENST00000593279	processed_transcript
ENSG00000198553	7.75987	-0.500781	0.572079	-0.87537	0.381372	0.587698	KCNRG	ENST00000360473	protein_coding
ENSG00000198554	2190.86	-0.154443	0.131244	-1.17676	0.23929	0.436685	WDHD1	ENST00000360586	protein_coding
ENSG00000198555	4.02866	-2.66918	1.17274	-2.27603	0.0228443	0.0832721	RP11-598D12.4	ENST00000568600	unprocessed_pseudogene
ENSG00000198556	416.71	0.198717	0.159474	1.24608	0.212736	0.405709	ZNF789	ENST00000331410	protein_coding
ENSG00000198561	10358	0.0606854	0.105489	0.575276	0.565104	0.743633	CTNND1	ENST00000524630	protein_coding
ENSG00000198563	2383.68	0.279442	0.14488	1.92878	0.0537582	0.156397	DDX39B	ENST00000474961	retained_intron
ENSG00000198574	12.2211	-2.72131	1.35439	-2.00926	0.04451	0.136584	SH2D1B	ENST00000367929	protein_coding
ENSG00000198576	182.855	-2.73926	0.612293	-4.47378	7.68488e-06	0.000145156	ARC	ENST00000356613	protein_coding
ENSG00000198580	8.34894	-1.01213	0.601747	-1.68199	0.0925701	0.228993	RP11-611L7.2	ENST00000328239	unprocessed_pseudogene
ENSG00000198585	2165.59	-0.113431	0.10912	-1.03951	0.298568	0.504212	NUDT16	ENST00000521288	protein_coding
ENSG00000198586	3014.52	0.131235	0.120115	1.09258	0.274579	0.477361	TLK1	ENST00000431350	protein_coding
ENSG00000198589	1561.51	0.607237	0.261561	2.32159	0.020255	0.0765847	LRBA	ENST00000510413	protein_coding
ENSG00000198590	8.37312	0.176252	0.623586	0.282642	0.777451	0.883094	C3orf35	ENST00000425932	lincRNA
ENSG00000198597	35.6484	-4.79422	1.97958	-2.42184	0.0154423	0.0626993	ZNF536	ENST00000590564	processed_transcript
ENSG00000198598	872.25	0.638235	0.331565	1.92492	0.0542398	0.157393	MMP17	ENST00000360564	protein_coding
ENSG00000198604	8127.27	-0.346427	0.196216	-1.76554	0.0774735	0.202228	BAZ1A	ENST00000358716	protein_coding
ENSG00000198612	2806.2	-0.273515	0.0861221	-3.17589	0.00149375	0.0104115	COPS8	ENST00000354371	protein_coding
ENSG00000198618	887.108	0.00368501	0.127495	0.0289032	0.976942	0.989287	PPIAP22	ENST00000358455	processed_pseudogene
ENSG00000198624	168.67	2.15039	0.6506	3.30524	0.000948946	0.00727312	CCDC69	ENST00000521308	processed_transcript
ENSG00000198625	1287.96	0.0748618	0.262711	0.284959	0.775676	0.882109	MDM4	ENST00000391947	protein_coding
ENSG00000198626	11.8286	6.60907	2.2707	2.91059	0.00360748	0.0208018	RYR2	ENST00000366574	protein_coding
ENSG00000198642	1884.86	-0.0869483	0.0984435	-0.883231	0.377112	0.58322	KLHL9	ENST00000359039	protein_coding
ENSG00000198646	4868.35	0.0490969	0.0808363	0.607361	0.543611	0.726729	NCOA6	ENST00000626057	processed_transcript
ENSG00000198648	2745.22	0.0631087	0.152951	0.412608	0.679894	0.823513	STK39	ENST00000487143	processed_transcript
ENSG00000198658	26.8187	-0.260591	0.299803	-0.869208	0.384733	0.590761	ABHD17AP1	ENST00000358206	unprocessed_pseudogene
ENSG00000198663	4360.33	-0.307669	0.0852767	-3.60789	0.000308697	0.00302814	C6orf89	ENST00000359359	protein_coding
ENSG00000198668	13052.5	-0.383392	0.1402	-2.73461	0.00624547	0.0318289	CALM1	ENST00000557020	protein_coding
ENSG00000198673	6.86236	-0.232519	0.67637	-0.343775	0.731016	0.856546	FAM19A2	ENST00000416284	protein_coding
ENSG00000198677	5814.39	-0.0379789	0.103881	-0.365599	0.714664	0.84619	TTC37	ENST00000358746	protein_coding
ENSG00000198680	1086.6	-3.19725	0.472451	-6.76736	1.31152e-11	1.4108e-09	TUSC1	ENST00000358022	protein_coding
ENSG00000198682	4199.15	1.219	0.327459	3.72261	0.000197173	0.0021157	PAPSS2	ENST00000361175	protein_coding
ENSG00000198689	1299.53	-0.179403	0.0930326	-1.92839	0.0538067	0.156496	SLC9A6	ENST00000636347	protein_coding
ENSG00000198690	812.837	0.331531	0.139982	2.36839	0.0178659	0.0699119	FAN1	ENST00000561594	protein_coding
ENSG00000198691	17.3426	-3.15032	0.847052	-3.71916	0.00019989	0.00214165	ABCA4	ENST00000370225	protein_coding
ENSG00000198692	345.15	-25.7792	4.2047	-6.13105	8.73017e-10	5.44408e-08	EIF1AY	ENST00000361365	protein_coding
ENSG00000198700	9950.65	0.264778	0.134905	1.9627	0.0496807	0.147976	IPO9	ENST00000361565	protein_coding
ENSG00000198707	1507.92	-0.373204	0.180594	-2.06654	0.0387779	0.123522	CEP290	ENST00000547691	protein_coding
ENSG00000198715	1717.71	0.270408	0.181519	1.48969	0.136305	0.300088	GLMP	ENST00000461597	nonsense_mediated_decay
ENSG00000198718	954.698	0.535929	0.18039	2.97094	0.00296885	0.0179264	FAM179B	ENST00000361577	protein_coding
ENSG00000198719	243.531	-2.41829	0.684085	-3.53507	0.000407669	0.00372108	DLL1	ENST00000366756	protein_coding
ENSG00000198720	478.645	1.51919	0.290554	5.22859	1.70811e-07	5.40417e-06	ANKRD13B	ENST00000583728	protein_coding
ENSG00000198721	3043.7	-0.55197	0.117088	-4.71415	2.4272e-06	5.41127e-05	ECI2	ENST00000380118	protein_coding
ENSG00000198722	2076.76	0.208293	0.19361	1.07584	0.282	0.485861	UNC13B	ENST00000396787	protein_coding
ENSG00000198728	2771.95	0.418399	0.126867	3.29793	0.000974013	0.00743609	LDB1	ENST00000361198	protein_coding
ENSG00000198729	11.3096	-3.58808	1.14259	-3.1403	0.00168778	0.0114473	PPP1R14C	ENST00000361131	protein_coding
ENSG00000198730	4051.43	0.107444	0.104203	1.0311	0.302495	0.508745	CTR9	ENST00000361367	protein_coding
ENSG00000198736	1197.21	0.129327	0.116916	1.10615	0.268659	0.471562	MSRB1	ENST00000361871	protein_coding
ENSG00000198740	776.447	0.582516	0.159431	3.65372	0.000258467	0.00263413	ZNF652	ENST00000513488	processed_transcript
ENSG00000198742	3766.6	-0.343691	0.150525	-2.28328	0.0224136	0.0820918	SMURF1	ENST00000361368	protein_coding
ENSG00000198743	2968.82	0.557703	0.276154	2.01954	0.0434315	0.134328	SLC5A3	ENST00000381151	protein_coding
ENSG00000198744	264.615	0.0580817	0.225767	0.257264	0.796975	0.894346	MTCO3P12	ENST00000416718	unprocessed_pseudogene
ENSG00000198746	1151.93	0.197797	0.0809336	2.44394	0.014528	0.0600952	GPATCH3	ENST00000445019	protein_coding
ENSG00000198752	11043.2	-0.360853	0.103628	-3.48221	0.000497286	0.00435257	CDC42BPB	ENST00000361246	protein_coding
ENSG00000198753	206.998	-0.511234	0.476406	-1.07311	0.283224	0.487306	PLXNB3	ENST00000361971	protein_coding
ENSG00000198754	25.5249	0.219578	0.484324	0.453371	0.650282	0.804079	OXCT2	ENST00000327582	protein_coding
ENSG00000198755	14780.5	-0.092129	0.0856119	-1.07612	0.281872	0.485757	RPL10A	ENST00000322203	protein_coding
ENSG00000198756	155.242	-0.822436	0.7146	-1.1509	0.249772	0.448982	COLGALT2	ENST00000486375	processed_transcript
ENSG00000198759	5.11601	-5.19944	2.34392	-2.21827	0.0265365	0.0930301	EGFL6	ENST00000361306	protein_coding
ENSG00000198768	980.125	-3.88737	0.873022	-4.45278	8.47666e-06	0.000156002	APCDD1L	ENST00000371149	protein_coding
ENSG00000198771	29.8673	-1.3424	0.978212	-1.3723	0.169971	0.348695	RCSD1	ENST00000367854	protein_coding
ENSG00000198774	10.2493	-0.740471	1.16111	-0.637728	0.523651	0.710419	RASSF9	ENST00000361228	protein_coding
ENSG00000198780	244.286	1.59172	0.573009	2.77783	0.00547236	0.0288843	FAM169A	ENST00000514215	nonsense_mediated_decay
ENSG00000198783	765.091	0.214457	0.114111	1.87936	0.0601954	0.169243	ZNF830	ENST00000361952	protein_coding
ENSG00000198785	1.76615	1.23431	1.83086	0.67417	0.500204	0.692602	GRIN3A	ENST00000361820	protein_coding
ENSG00000198788	3.54132	-1.13354	1.74953	-0.647911	0.517043	0.705511	MUC2	ENST00000361558	processed_transcript
ENSG00000198791	5499.09	-0.438868	0.0972213	-4.51412	6.35804e-06	0.000123565	CNOT7	ENST00000361272	protein_coding
ENSG00000198792	7482.56	0.0895946	0.137104	0.653481	0.513446	0.703358	TMEM184B	ENST00000361906	protein_coding
ENSG00000198793	6422.83	0.173027	0.106467	1.62517	0.104126	0.248693	MTOR	ENST00000376838	protein_coding
ENSG00000198794	280.556	0.98991	1.14413	0.865208	0.386924	0.592561	SCAMP5	ENST00000568423	nonsense_mediated_decay
ENSG00000198795	268.051	0.0205868	0.803603	0.0256182	0.979562	0.990373	ZNF521	ENST00000361524	protein_coding
ENSG00000198796	6682.56	-0.218394	0.45491	-0.48008	0.63117	0.7919	ALPK2	ENST00000361673	protein_coding
ENSG00000198799	944.441	0.177997	0.0918937	1.93699	0.0527461	0.154308	LRIG2	ENST00000361127	protein_coding
ENSG00000198805	3863.97	-0.230633	0.206367	-1.11759	0.263744	0.465708	PNP	ENST00000553418	protein_coding
ENSG00000198807	7.65465	0.836627	1.2423	0.67345	0.500661	0.692967	PAX9	ENST00000553267	processed_transcript
ENSG00000198814	378.449	0.531358	0.351079	1.5135	0.130152	0.290436	GK	ENST00000378946	protein_coding
ENSG00000198815	3481.69	0.126916	0.0584834	2.17012	0.0299975	0.102034	FOXJ3	ENST00000372571	protein_coding
ENSG00000198816	1937.22	0.355968	0.158581	2.24471	0.0247869	0.0884061	ZNF358	ENST00000596712	protein_coding
ENSG00000198818	1030.55	-0.309542	0.0825959	-3.74767	0.000178488	0.00195121	SFT2D1	ENST00000361731	protein_coding
ENSG00000198824	2990.04	-0.00482855	0.100338	-0.0481226	0.961619	0.981789	CHAMP1	ENST00000361283	protein_coding
ENSG00000198825	866.189	-0.0230295	0.162805	-0.141454	0.887511	0.945883	INPP5F	ENST00000361976	protein_coding
ENSG00000198826	8890.44	-0.270605	0.099948	-2.70746	0.00678007	0.0339303	ARHGAP11A	ENST00000565905	protein_coding
ENSG00000198830	16696.8	-0.0755476	0.0923799	-0.817792	0.413476	0.616528	HMGN2	ENST00000468388	processed_transcript
ENSG00000198832	3855.14	-0.32249	0.341655	-0.943905	0.345218	0.552077	SELM	ENST00000402395	protein_coding
ENSG00000198833	5286.34	0.112803	0.0880506	1.28112	0.200152	0.389231	UBE2J1	ENST00000435041	protein_coding
ENSG00000198835	86.6025	0.391317	0.312042	1.25406	0.209822	0.401933	GJC2	ENST00000366714	protein_coding
ENSG00000198836	5348.23	0.00977253	0.0724148	0.134952	0.89265	0.948041	OPA1	ENST00000361908	protein_coding
ENSG00000198837	3343.57	-0.0847552	0.18554	-0.456804	0.647812	0.802534	DENND4B	ENST00000480340	retained_intron
ENSG00000198838	20.5351	0.386565	1.90878	0.20252	0.83951	0.921021	RYR3	ENST00000634891	protein_coding
ENSG00000198839	513.08	-0.220522	0.185265	-1.19031	0.233925	0.430806	ZNF277	ENST00000361822	protein_coding
ENSG00000198841	1060.13	0.10271	0.0809757	1.26841	0.204652	0.395126	KTI12	ENST00000371614	protein_coding
ENSG00000198843	3609.8	0.20114	0.114455	1.75736	0.0788564	0.204671	SELT	ENST00000480740	protein_coding
ENSG00000198846	1043.45	1.23004	0.679757	1.80952	0.0703698	0.189289	TOX	ENST00000361421	protein_coding
ENSG00000198853	3752.71	0.449791	0.171172	2.62771	0.00859614	0.04078	RUSC2	ENST00000361226	protein_coding
ENSG00000198854	1.35402	-0.149067	2.40764	-0.0619144	0.950631	0.977249	C1orf68	ENST00000368775	protein_coding
ENSG00000198855	593.618	0.0925961	0.160441	0.577137	0.563847	0.742433	FICD	ENST00000552695	protein_coding
ENSG00000198856	2628.59	0.148729	0.21191	0.70185	0.482773	0.677431	OSTC	ENST00000361564	protein_coding
ENSG00000198857	5.81333	-1.92874	1.86734	-1.03288	0.301661	0.507661	HSD3BP5	ENST00000434856	transcribed_unprocessed_pseudogene
ENSG00000198858	2537.55	0.246732	0.205884	1.1984	0.230761	0.426923	R3HDM4	ENST00000361574	protein_coding
ENSG00000198860	1974.56	-0.100839	0.184944	-0.545239	0.585589	0.758214	TSEN15	ENST00000361641	protein_coding
ENSG00000198862	2138.94	0.212755	0.0821789	2.58892	0.00962766	0.0445153	LTN1	ENST00000361371	protein_coding
ENSG00000198863	1432.93	0.231329	0.102082	2.26612	0.0234443	0.0849555	RUNDC1	ENST00000590836	retained_intron
ENSG00000198865	340.863	-0.512129	0.788908	-0.649162	0.516233	0.705138	CCDC152	ENST00000361970	protein_coding
ENSG00000198868	20.4475	-0.103083	0.643445	-0.160205	0.87272	0.938926	MTND4LP30	ENST00000454092	processed_pseudogene
ENSG00000198870	18.2549	-0.170113	0.421871	-0.403234	0.686776	0.828491	STKLD1	ENST00000371957	protein_coding
ENSG00000198873	2387.17	0.261857	0.22322	1.17309	0.24076	0.438616	GRK5	ENST00000392870	protein_coding
ENSG00000198874	1032.31	0.133951	0.169755	0.789086	0.430062	0.631731	TYW1	ENST00000491969	processed_transcript
ENSG00000198876	3092.9	0.23146	0.0939344	2.46406	0.0137374	0.0576225	DCAF12	ENST00000361264	protein_coding
ENSG00000198879	7.52549	-1.85956	0.889806	-2.08985	0.0366317	0.118285	SFMBT2	ENST00000361972	protein_coding
ENSG00000198885	388.047	1.67773	0.391536	4.285	1.82736e-05	0.000296261	ITPRIPL1	ENST00000420176	protein_coding
ENSG00000198887	2821.18	0.155148	0.105976	1.46399	0.143197	0.310428	SMC5	ENST00000361138	protein_coding
ENSG00000198890	1423.53	0.0625179	0.154789	0.403891	0.686293	0.828155	PRMT6	ENST00000370078	protein_coding
ENSG00000198892	594.081	-0.110068	0.229881	-0.478803	0.632079	0.792309	SHISA4	ENST00000464117	processed_transcript
ENSG00000198894	757.83	0.20028	0.120703	1.65928	0.0970602	0.23643	CIPC	ENST00000361786	protein_coding
ENSG00000198898	4863.25	-0.188794	0.128565	-1.46848	0.141974	0.308591	CAPZA2	ENST00000464223	protein_coding
ENSG00000198900	10206.3	-0.399302	0.131865	-3.02811	0.00246092	0.0154808	TOP1	ENST00000361337	protein_coding
ENSG00000198901	16165.1	-0.0919397	0.0802373	-1.14585	0.251858	0.451051	PRC1	ENST00000394249	protein_coding
ENSG00000198908	296.943	0.285752	0.301368	0.948183	0.343036	0.549982	BHLHB9	ENST00000483294	processed_transcript
ENSG00000198909	4489.86	0.365568	0.106796	3.42303	0.000619268	0.00516593	MAP3K3	ENST00000579585	protein_coding
ENSG00000198910	255.765	2.01022	1.18913	1.69049	0.0909338	0.226089	L1CAM	ENST00000370060	protein_coding
ENSG00000198911	6346.71	0.0776118	0.230944	0.336063	0.736823	0.859607	SREBF2	ENST00000361204	protein_coding
ENSG00000198912	1534.52	0.0132231	0.0932437	0.141812	0.887228	0.94578	C1orf174	ENST00000486765	processed_transcript
ENSG00000198914	7.46272	-4.95397	2.81531	-1.75966	0.0784661	0.204099	POU3F3	ENST00000361360	protein_coding
ENSG00000198915	10.4674	0.459393	0.50656	0.906888	0.364466	0.57151	RASGEF1A	ENST00000374459	protein_coding
ENSG00000198917	2618.42	0.368562	0.0970376	3.79814	0.000145786	0.00165861	SPOUT1	ENST00000361256	protein_coding
ENSG00000198918	2907.11	0.072374	0.0957224	0.756082	0.4496	0.649044	RPL39	ENST00000477403	processed_transcript
ENSG00000198919	713.917	-0.0509277	0.25326	-0.201089	0.840629	0.921514	DZIP3	ENST00000361582	protein_coding
ENSG00000198920	1087.24	0.0183952	0.114908	0.160086	0.872813	0.938971	KIAA0753	ENST00000576281	protein_coding
ENSG00000198924	609.482	0.356751	0.150767	2.36624	0.0179696	0.0702259	DCLRE1A	ENST00000361384	protein_coding
ENSG00000198925	5323.42	0.284668	0.159914	1.78014	0.0750534	0.197762	ATG9A	ENST00000446716	nonsense_mediated_decay
ENSG00000198929	19.6565	1.05954	0.774156	1.36863	0.171113	0.350155	NOS1AP	ENST00000530878	protein_coding
ENSG00000198930	6.87045	-1.22429	2.74415	-0.446147	0.655491	0.807642	CSAG1	ENST00000370291	protein_coding
ENSG00000198931	3912.78	-0.0473486	0.158259	-0.299184	0.7648	0.876343	APRT	ENST00000378364	protein_coding
ENSG00000198932	271.631	-0.12335	0.589849	-0.209121	0.834354	0.917986	GPRASP1	ENST00000361600	protein_coding
ENSG00000198933	601.182	-0.83664	0.306087	-2.73334	0.0062696	0.0319253	TBKBP1	ENST00000578982	protein_coding
ENSG00000198934	190.42	0.613794	0.396405	1.5484	0.121526	0.277107	MAGEE1	ENST00000361470	protein_coding
ENSG00000198937	487.374	0.404668	0.203174	1.99173	0.0464002	0.14095	CCDC167	ENST00000373408	protein_coding
ENSG00000198939	3.56952	-0.145228	0.867077	-0.167492	0.866983	0.935611	ZFP2	ENST00000361362	protein_coding
ENSG00000198944	2.26125	1.5787	1.46324	1.07891	0.280628	0.484321	SOWAHA	ENST00000378693	protein_coding
ENSG00000198945	256.268	-0.192371	0.16955	-1.1346	0.256542	0.45674	L3MBTL3	ENST00000529410	protein_coding
ENSG00000198947	282.429	2.38217	0.668469	3.56362	0.000365779	0.0034405	DMD	ENST00000481143	processed_transcript
ENSG00000198948	39.0874	4.25272	1.45672	2.91938	0.00350726	0.0203219	MFAP3L	ENST00000393704	protein_coding
ENSG00000198951	2235	0.272804	0.118343	2.3052	0.0211553	0.078825	NAGA	ENST00000396398	protein_coding
ENSG00000198952	8894.78	0.148305	0.15302	0.969187	0.332452	0.539152	SMG5	ENST00000361813	protein_coding
ENSG00000198954	3237.56	-0.0805183	0.120245	-0.66962	0.5031	0.69494	KIF1BP	ENST00000637101	nonsense_mediated_decay
ENSG00000198959	692.641	1.24714	0.614709	2.02882	0.0424764	0.132172	TGM2	ENST00000361475	protein_coding
ENSG00000198960	770.331	0.25039	0.148131	1.69033	0.0909643	0.226139	ARMCX6	ENST00000497931	processed_transcript
ENSG00000198961	4527.14	0.156428	0.133629	1.17061	0.241754	0.439839	PJA2	ENST00000361189	protein_coding
ENSG00000198963	7.39384	-4.07055	1.7247	-2.36015	0.0182676	0.0710559	RORB	ENST00000376896	protein_coding
ENSG00000198964	1619.63	-0.22553	0.136326	-1.65435	0.0980566	0.238237	SGMS1	ENST00000361781	protein_coding
ENSG00000199023	4.12793	0.853957	0.882006	0.968199	0.332945	0.539746	MIR339	ENST00000362153	miRNA
ENSG00000199038	3.27413	-0.280996	1.23044	-0.228371	0.819358	0.909167	MIR210	ENST00000362168	miRNA
ENSG00000199133	3.22656	1.12721	1.0175	1.10783	0.267935	0.470752	MIRLET7D	ENST00000362263	miRNA
ENSG00000199179	7.86416	0.980294	0.785287	1.24833	0.211912	0.404747	MIRLET7I	ENST00000362309	miRNA
ENSG00000199266	4.40693	0.858318	0.748219	1.14715	0.251321	0.450612	SNORA60	ENST00000362396	snoRNA
ENSG00000199347	11.4175	-3.182	1.24983	-2.54595	0.0108979	0.0486795	RNU5E-1	ENST00000362477	snRNA
ENSG00000199568	19.3494	-1.97374	0.783371	-2.51955	0.0117506	0.0512992	RNU5A-1	ENST00000362698	snRNA
ENSG00000199572	1.95724	-1.46136	2.06117	-0.708996	0.478327	0.673609	RNA5SP174	ENST00000362702	rRNA
ENSG00000199691	4.84646	0.760099	0.608649	1.24883	0.211728	0.404503	RN7SKP173	ENST00000362821	misc_RNA
ENSG00000199753	74.2935	0.621651	0.312584	1.98875	0.0467292	0.141736	SNORD104	ENST00000362883	snoRNA
ENSG00000199804	18.2594	-1.57333	0.460487	-3.41667	0.000633917	0.00526161	RNA5SP383	ENST00000362934	rRNA
ENSG00000200087	79.676	-1.7441	0.948706	-1.83839	0.0660043	0.181032	SNORA73B	ENST00000363217	snoRNA
ENSG00000200090	10.3725	-0.173394	0.488586	-0.354891	0.722672	0.851656	Y_RNA	ENST00000363220	misc_RNA
ENSG00000200156	4.19197	-4.44917	2.11469	-2.10393	0.0353842	0.115202	RNU5B-1	ENST00000363286	snRNA
ENSG00000200253	6.7396	0.630508	0.596603	1.05683	0.290589	0.49537	RNU6-529P	ENST00000363383	snRNA
ENSG00000200279	5.58366	-1.03236	0.804566	-1.28313	0.199447	0.388458	SNORD114-10	ENST00000363409	snoRNA
ENSG00000200312	7.99697	-5.16587	2.02316	-2.55337	0.0106687	0.047998	RN7SKP255	ENST00000363442	misc_RNA
ENSG00000200403	5.85039	-0.327925	0.599308	-0.547172	0.58426	0.757444	RNU6-1099P	ENST00000363533	snRNA
ENSG00000200488	6.20083	-3.88053	1.95057	-1.98943	0.0466537	0.141547	RN7SKP203	ENST00000363618	misc_RNA
ENSG00000200502	4.95976	-0.354717	0.648269	-0.547175	0.584259	0.757444	Y_RNA	ENST00000363632	misc_RNA
ENSG00000200534	27.7356	-0.23964	0.351105	-0.682532	0.494903	0.688108	SNORA33	ENST00000363664	snoRNA
ENSG00000200795	37.4273	-6.19507	1.97736	-3.13299	0.00173034	0.0116771	RNU4-1	ENST00000363925	snRNA
ENSG00000200879	12.8553	0.812228	0.422163	1.92397	0.0543587	0.157632	SNORD14E	ENST00000364009	snoRNA
ENSG00000200913	13.7638	-0.235636	0.469219	-0.502189	0.615535	0.781106	SNORD46	ENST00000364043	snoRNA
ENSG00000200959	2.83443	-2.1993	1.67636	-1.31195	0.189536	0.374856	SNORA74A	ENST00000364089	snoRNA
ENSG00000201098	10.6246	-4.59753	1.77729	-2.58683	0.00968644	0.0447293	RNY1	ENST00000364228	misc_RNA
ENSG00000201104	4.45584	0.446968	0.84305	0.53018	0.595987	0.765817	RNU6-11P	ENST00000364234	snRNA
ENSG00000201217	5.06235	0.723409	0.611368	1.18326	0.236705	0.433927	Y_RNA	ENST00000364347	misc_RNA
ENSG00000201302	11.5909	0.337944	0.468672	0.721068	0.470868	0.66765	SNORA65	ENST00000364432	snoRNA
ENSG00000201321	12.6698	-6.90828	2.26472	-3.05039	0.00228544	0.0146206	RNA5S9	ENST00000364451	rRNA
ENSG00000201457	7.50464	1.33171	0.618333	2.15371	0.0312629	0.105141	SNORA55	ENST00000364587	snoRNA
ENSG00000201512	19.2333	0.173428	0.656286	0.264256	0.791583	0.891542	SNORA71C	ENST00000364642	snoRNA
ENSG00000201555	6.99336	0.68151	0.552833	1.23276	0.217665	0.411499	Y_RNA	ENST00000364685	misc_RNA
ENSG00000201579	3.46023	-0.944683	0.817355	-1.15578	0.247771	0.44663	RNU6-343P	ENST00000364709	snRNA
ENSG00000201700	5.3149	0.0512048	0.613892	0.0834101	0.933525	0.968597	SNORD113-3	ENST00000364830	snoRNA
ENSG00000201772	15.4254	0.119654	0.421102	0.284145	0.776299	0.882499	SNORA5C	ENST00000364902	snoRNA
ENSG00000201822	3.81774	-3.87612	2.29751	-1.6871	0.0915839	0.227259	RNA5SP149	ENST00000364952	rRNA
ENSG00000201901	2.19366	-4.9216	2.63477	-1.86794	0.0617697	0.172452	RN7SKP48	ENST00000365031	misc_RNA
ENSG00000201998	10.7099	-0.873782	0.689473	-1.26732	0.205042	0.395629	SNORA23	ENST00000365128	snoRNA
ENSG00000202058	11.7829	-1.16182	0.913985	-1.27116	0.203672	0.393917	RN7SKP80	ENST00000365188	misc_RNA
ENSG00000202078	6.24955	0.155527	0.780612	0.199237	0.842077	0.922426	Y_RNA	ENST00000365208	misc_RNA
ENSG00000202111	3.2225	-0.366839	1.2333	-0.297444	0.766127	0.877006	VTRNA1-2	ENST00000365241	misc_RNA
ENSG00000202314	6.90955	0.225219	0.625746	0.359921	0.718906	0.849017	SNORD6	ENST00000365444	snoRNA
ENSG00000202337	35.629	0.434688	0.354752	1.22533	0.220451	0.414942	RNU6-8	ENST00000365467	snRNA
ENSG00000202343	17.4789	-0.0285203	0.340777	-0.0836922	0.933301	0.968456	SNORA2	ENST00000365473	snoRNA
ENSG00000202415	5.71114	-0.661145	0.719913	-0.918368	0.358426	0.566041	RN7SKP269	ENST00000365545	misc_RNA
ENSG00000202474	43.5223	-1.68122	0.580847	-2.89443	0.00379851	0.0216314	RNA5SP283	ENST00000365604	rRNA
ENSG00000202512	2.07537	-4.2223	2.21825	-1.90344	0.0569832	0.162815	RN7SKP230	ENST00000365642	misc_RNA
ENSG00000202515	6.4252	-0.19125	0.80981	-0.236166	0.813304	0.905146	VTRNA1-3	ENST00000365645	misc_RNA
ENSG00000202538	46.8238	-5.43475	1.62913	-3.33598	0.000849985	0.00665873	RNU4-2	ENST00000365668	snRNA
ENSG00000203279	7.99429	-2.01782	1.0427	-1.93519	0.0529672	0.15466	RP11-498P14.5	ENST00000607322	lincRNA
ENSG00000203288	24.3321	1.45938	0.700793	2.08247	0.0372999	0.119969	RP11-98D18.9	ENST00000533481	antisense
ENSG00000203326	161.378	-0.91089	0.395585	-2.30264	0.0212992	0.0791556	ZNF525	ENST00000497729	retained_intron
ENSG00000203387	5.78187	-0.921916	0.687005	-1.34194	0.179617	0.361756	AC074019.2	ENST00000428788	processed_pseudogene
ENSG00000203392	27.8658	0.60927	0.31798	1.91606	0.0553573	0.159646	CTD-2026K11.6	ENST00000435356	antisense
ENSG00000203397	4.9873	0.461134	0.682605	0.675551	0.499326	0.692127	RP13-36G14.3	ENST00000366220	processed_pseudogene
ENSG00000203434	4.20382	-2.17696	2.03022	-1.07228	0.283595	0.487711	RP11-163F15.1	ENST00000366253	lincRNA
ENSG00000203469	3.97323	0.451752	0.664296	0.680046	0.496475	0.689576	RP5-1113E3.3	ENST00000424487	antisense
ENSG00000203485	9574.96	-0.421644	0.139306	-3.02675	0.00247195	0.015532	INF2	ENST00000330634	protein_coding
ENSG00000203497	37.5585	-1.31494	0.492454	-2.67019	0.00758091	0.036958	PDCD4-AS1	ENST00000420367	antisense
ENSG00000203499	8.17142	-1.58233	0.687821	-2.3005	0.0214199	0.0794503	FAM83H-AS1	ENST00000533004	protein_coding
ENSG00000203546	7.80543	1.50159	0.5975	2.51312	0.011967	0.0520539	RP11-176H8.1	ENST00000549185	nonsense_mediated_decay
ENSG00000203616	7.19869	2.64226	1.48141	1.78361	0.0744878	0.196629	RHOT1P2	ENST00000366423	processed_pseudogene
ENSG00000203644	168.892	-0.280788	0.2271	-1.23641	0.216308	0.409873	RP11-332M2.1	ENST00000366451	sense_intronic
ENSG00000203666	290.984	0.0396668	0.307383	0.129047	0.89732	0.950421	EFCAB2	ENST00000391837	processed_transcript
ENSG00000203667	2164.99	0.0805806	0.113714	0.708628	0.478555	0.673772	COX20	ENST00000411948	protein_coding
ENSG00000203668	1138.12	0.466315	0.298402	1.56271	0.118122	0.271533	CHML	ENST00000366553	protein_coding
ENSG00000203705	334.454	-0.0384111	0.130827	-0.293603	0.769061	0.878628	TATDN3	ENST00000532324	protein_coding
ENSG00000203706	86.7672	2.79854	0.849871	3.2929	0.000991592	0.0075382	SERTAD4-AS1	ENST00000475406	antisense
ENSG00000203709	27.8999	-1.04817	0.492553	-2.12804	0.0333341	0.110244	C1orf132	ENST00000608023	lincRNA
ENSG00000203711	14.5126	-0.770656	0.464053	-1.6607	0.0967729	0.235944	C6orf99	ENST00000367072	lincRNA
ENSG00000203721	22.2375	0.555871	0.626828	0.886799	0.375187	0.581372	LINC00862	ENST00000636153	lincRNA
ENSG00000203722	135.698	-0.831096	0.307738	-2.70066	0.00692026	0.0343998	RAET1G	ENST00000367360	protein_coding
ENSG00000203724	145.79	0.530521	0.281478	1.88477	0.0594609	0.167814	C1orf53	ENST00000367393	protein_coding
ENSG00000203727	75.0644	-0.592551	1.36111	-0.435344	0.663312	0.812331	SAMD5	ENST00000367474	protein_coding
ENSG00000203739	34.5819	0.444774	0.297914	1.49296	0.135447	0.298812	RP11-296O14.3	ENST00000367716	antisense
ENSG00000203760	1197.33	0.124269	0.0873371	1.42287	0.154775	0.327219	CENPW	ENST00000368326	protein_coding
ENSG00000203761	182.327	0.541193	0.254376	2.12753	0.0333761	0.1103	MSTO2P	ENST00000314835	unprocessed_pseudogene
ENSG00000203772	116.168	-0.957499	0.531765	-1.80061	0.071765	0.191795	SPRN	ENST00000414069	protein_coding
ENSG00000203778	281.403	0.542731	0.206172	2.63242	0.00847778	0.0403341	FAM229B	ENST00000368656	protein_coding
ENSG00000203780	18.6486	-1.31228	0.729702	-1.79837	0.0721179	0.19238	FANK1	ENST00000368695	protein_coding
ENSG00000203783	6.08845	0.767426	1.99436	0.384798	0.700387	0.837972	PRR9	ENST00000368744	protein_coding
ENSG00000203786	242.553	0.984447	1.98244	0.496585	0.619482	0.783834	KPRP	ENST00000606109	protein_coding
ENSG00000203791	543.509	-0.352636	0.140732	-2.50574	0.0122197	0.0528626	METTL10	ENST00000495711	nonsense_mediated_decay
ENSG00000203797	17.8707	-0.567812	1.08784	-0.521961	0.601698	0.770384	DDO	ENST00000368924	protein_coding
ENSG00000203799	16.1863	0.2486	0.352431	0.705385	0.480571	0.675658	CCDC162P	ENST00000368966	unitary_pseudogene
ENSG00000203804	17.6247	-0.736174	0.51674	-1.42465	0.154258	0.326515	ADAMTSL4-AS1	ENST00000615012	retained_intron
ENSG00000203805	268.416	-0.0328402	0.7753	-0.042358	0.966213	0.983447	PLPP4	ENST00000427079	protein_coding
ENSG00000203808	12.4987	-0.895007	0.430976	-2.0767	0.0378295	0.121255	BVES-AS1	ENST00000580511	antisense
ENSG00000203812	3.94752	-0.486107	0.846673	-0.574138	0.565874	0.743933	HIST2H2AA3	ENST00000369159	protein_coding
ENSG00000203814	47.8042	-1.31968	0.714964	-1.8458	0.0649212	0.178928	HIST2H2BF	ENST00000420462	processed_transcript
ENSG00000203819	11.3937	0.24548	0.504946	0.486152	0.626859	0.789294	HIST2H2BC	ENST00000498492	processed_pseudogene
ENSG00000203865	75.7335	-0.139763	0.226234	-0.617782	0.536719	0.721006	ATP1A1-AS1	ENST00000608511	processed_transcript
ENSG00000203867	6.7628	-0.16254	0.940596	-0.172805	0.862805	0.933581	RBM20	ENST00000369519	protein_coding
ENSG00000203872	20.1854	-0.901998	0.396486	-2.27498	0.0229071	0.0834173	C6orf163	ENST00000388923	protein_coding
ENSG00000203875	2029.21	-1.04351	0.485983	-2.14722	0.0317759	0.1065	SNHG5	ENST00000623163	lincRNA
ENSG00000203876	10.3522	0.643291	0.572462	1.12373	0.261129	0.462306	ADD3-AS1	ENST00000369657	lincRNA
ENSG00000203877	1.28246	1.28373	2.57264	0.498995	0.617783	0.782607	RIPPLY2	ENST00000369689	protein_coding
ENSG00000203879	7750.26	0.035635	0.136355	0.26134	0.79383	0.892663	GDI1	ENST00000447750	protein_coding
ENSG00000203880	632.203	0.537485	0.15178	3.54121	0.000398289	0.00367129	PCMTD2	ENST00000369758	protein_coding
ENSG00000203883	10.3662	-0.656608	1.2126	-0.541486	0.588173	0.760271	SOX18	ENST00000340356	protein_coding
ENSG00000203896	105.996	0.690159	0.189929	3.63378	0.000279298	0.00280393	LIME1	ENST00000444951	protein_coding
ENSG00000203914	37.8972	-0.434927	0.283599	-1.5336	0.125129	0.282862	HSP90B3P	ENST00000415545	processed_pseudogene
ENSG00000203930	28.4587	-1.38936	0.597945	-2.32356	0.020149	0.0762774	LINC00632	ENST00000607004	lincRNA
ENSG00000203943	2.80708	0.0351422	1.06232	0.0330805	0.97361	0.987565	SAMD13	ENST00000370673	protein_coding
ENSG00000203950	2343.24	-0.15286	0.112886	-1.35412	0.1757	0.356335	FAM127B	ENST00000518153	processed_transcript
ENSG00000203965	171.445	-0.133423	0.33577	-0.397365	0.691098	0.831563	EFCAB7	ENST00000480886	processed_transcript
ENSG00000203993	890.033	-0.187208	0.132998	-1.4076	0.159249	0.333503	ARRDC1-AS1	ENST00000371417	antisense
ENSG00000203995	507.335	1.35961	0.462977	2.93667	0.00331761	0.0195174	ZYG11A	ENST00000371532	protein_coding
ENSG00000203999	47.3679	-0.0883748	0.370526	-0.238512	0.811484	0.903916	LINC01270	ENST00000371639	lincRNA
ENSG00000204010	24.959	-5.03074	1.43549	-3.50454	0.000457401	0.00407982	IFIT1B	ENST00000371809	protein_coding
ENSG00000204052	69.6782	0.391023	0.466668	0.837903	0.402085	0.606284	LRRC73	ENST00000372441	protein_coding
ENSG00000204054	1227.78	0.166685	0.280243	0.594788	0.551985	0.733367	LINC00963	ENST00000454968	lincRNA
ENSG00000204055	14.454	0.568636	0.393788	1.44402	0.148734	0.318871	RP11-247A12.2	ENST00000372490	antisense
ENSG00000204060	27.5747	1.413	0.648749	2.17804	0.0294031	0.100489	FOXO6	ENST00000372591	protein_coding
ENSG00000204065	12.3276	-0.229466	0.533135	-0.430409	0.666898	0.814883	TCEAL5	ENST00000372680	protein_coding
ENSG00000204070	1122.46	-0.1333	0.125741	-1.06012	0.28909	0.493751	SYS1	ENST00000372727	protein_coding
ENSG00000204071	16.216	-0.202291	0.47837	-0.422875	0.672387	0.818382	TCEAL6	ENST00000372774	protein_coding
ENSG00000204072	8.43447	-0.0723244	0.531738	-0.136015	0.891809	0.947717	ARMCX7P	ENST00000372828	transcribed_unprocessed_pseudogene
ENSG00000204084	1174.8	0.371251	0.112293	3.30609	0.000946073	0.00725368	INPP5B	ENST00000373027	protein_coding
ENSG00000204086	9.47261	-0.464562	0.483162	-0.961504	0.336299	0.542689	RPA4	ENST00000373040	protein_coding
ENSG00000204099	1.17251	-0.149097	2.69375	-0.0553492	0.95586	0.979813	NEU4	ENST00000407683	protein_coding
ENSG00000204103	209.243	-6.67677	0.93112	-7.17069	7.46231e-13	1.00971e-10	MAFB	ENST00000373313	protein_coding
ENSG00000204104	1265.55	0.101707	0.137349	0.740501	0.458996	0.65714	TRAF3IP1	ENST00000391993	protein_coding
ENSG00000204116	483.846	0.350652	0.213483	1.64253	0.10048	0.242292	CHIC1	ENST00000373504	protein_coding
ENSG00000204120	4588.19	0.0763551	0.115641	0.66028	0.509074	0.699912	GIGYF2	ENST00000476995	processed_transcript
ENSG00000204128	52.1239	1.48896	1.74834	0.85164	0.394414	0.599534	C2orf72	ENST00000373640	protein_coding
ENSG00000204130	1469.37	0.0665686	0.0927646	0.717607	0.473	0.669462	RUFY2	ENST00000466493	nonsense_mediated_decay
ENSG00000204131	255.717	-1.19554	0.610406	-1.95859	0.0501607	0.149014	NHSL2	ENST00000633930	protein_coding
ENSG00000204138	4991.51	-1.16657	0.265234	-4.39827	1.09117e-05	0.000190952	PHACTR4	ENST00000633371	processed_transcript
ENSG00000204147	228.287	-1.46615	0.318273	-4.60658	4.09341e-06	8.43541e-05	ASAH2B	ENST00000374007	protein_coding
ENSG00000204149	479.735	0.59415	0.158622	3.74569	0.000179902	0.00196549	AGAP6	ENST00000618025	protein_coding
ENSG00000204152	671.069	0.162836	0.134856	1.20747	0.227249	0.423111	TIMM23B	ENST00000374098	protein_coding
ENSG00000204160	3301.71	0.339146	0.153863	2.20421	0.0275099	0.0955518	ZDHHC18	ENST00000374142	protein_coding
ENSG00000204172	252.633	0.228213	0.71498	0.319188	0.749584	0.867299	AGAP9	ENST00000452145	protein_coding
ENSG00000204173	4.15295	-0.950003	0.910429	-1.04347	0.296732	0.502194	LRRC37A5P	ENST00000536054	processed_transcript
ENSG00000204176	4.73534	0.641049	0.985335	0.650589	0.515312	0.70475	SYT15	ENST00000374328	protein_coding
ENSG00000204177	51.4792	0.90762	0.374632	2.42269	0.0154059	0.062631	BMS1P1	ENST00000580094	processed_transcript
ENSG00000204178	1828.88	0.270528	0.133237	2.03042	0.0423135	0.131841	TMEM57	ENST00000374343	protein_coding
ENSG00000204179	5.3441	-6.35727	2.74979	-2.31191	0.0207824	0.0779419	PTPN20	ENST00000374342	protein_coding
ENSG00000204186	369.847	0.619451	0.239974	2.58132	0.00984229	0.0452258	ZDBF2	ENST00000374423	protein_coding
ENSG00000204187	28.8506	0.722548	0.528928	1.36606	0.171919	0.351051	LINC00619	ENST00000374432	lincRNA
ENSG00000204188	13.0638	0.146068	0.479397	0.30469	0.760602	0.873647	GGNBP1	ENST00000612409	processed_transcript
ENSG00000204194	19.573	-0.349221	0.314564	-1.11017	0.266925	0.469553	RPL12P1	ENST00000374520	processed_pseudogene
ENSG00000204209	6166.29	-0.149555	0.123747	-1.20855	0.226835	0.422449	DAXX	ENST00000266000	protein_coding
ENSG00000204217	6957.83	-0.556248	0.126572	-4.39472	1.10915e-05	0.000193129	BMPR2	ENST00000374580	protein_coding
ENSG00000204219	179.001	-0.110638	0.35983	-0.307474	0.758482	0.872206	TCEA3	ENST00000450454	protein_coding
ENSG00000204220	2184.19	-0.0959048	0.116366	-0.824163	0.409847	0.61326	PFDN6	ENST00000395131	protein_coding
ENSG00000204227	2613.91	-0.0678045	0.104402	-0.649458	0.516043	0.705032	RING1	ENST00000374656	protein_coding
ENSG00000204228	49.7266	-0.447079	0.348181	-1.28404	0.199127	0.388011	HSD17B8	ENST00000374662	protein_coding
ENSG00000204231	1995.7	0.446003	0.104482	4.26871	1.96605e-05	0.000313548	RXRB	ENST00000374685	protein_coding
ENSG00000204237	749.619	0.0650769	0.167759	0.387918	0.698077	0.836351	OXLD1	ENST00000374741	protein_coding
ENSG00000204241	6.09726	-3.8937	1.51391	-2.57195	0.0101127	0.0461039	RP11-713P17.3	ENST00000533922	lincRNA
ENSG00000204248	75.5247	-0.148471	0.237572	-0.624953	0.532002	0.71736	COL11A2	ENST00000374708	protein_coding
ENSG00000204252	11.7649	-1.94863	1.2191	-1.59842	0.109951	0.258476	HLA-DOA	ENST00000229829	protein_coding
ENSG00000204253	364.509	-0.400264	0.131214	-3.05046	0.00228488	0.0146206	HNRNPCP2	ENST00000399515	processed_pseudogene
ENSG00000204256	13379.2	-0.0673784	0.0735592	-0.915975	0.35968	0.567022	BRD2	ENST00000374825	protein_coding
ENSG00000204257	62.2937	-0.860421	0.499938	-1.72106	0.0852406	0.215739	HLA-DMA	ENST00000480785	retained_intron
ENSG00000204261	316.841	-2.68693	0.607003	-4.42655	9.57532e-06	0.000171813	PSMB8-AS1	ENST00000453426	lincRNA
ENSG00000204262	34697.3	0.579802	0.378694	1.53106	0.125755	0.283862	COL5A2	ENST00000374866	protein_coding
ENSG00000204264	3359.57	-1.5972	0.477498	-3.34494	0.000822995	0.00648806	PSMB8	ENST00000490613	retained_intron
ENSG00000204267	2875.45	-1.11399	0.279973	-3.97893	6.92271e-05	0.000903734	TAP2	ENST00000374899	protein_coding
ENSG00000204271	203.91	0.079825	0.164495	0.485273	0.627483	0.789685	SPIN3	ENST00000475785	nonsense_mediated_decay
ENSG00000204272	603.305	0.135029	0.218861	0.616963	0.537259	0.721263	LINC01420	ENST00000637096	protein_coding
ENSG00000204287	5.09248	-4.73367	1.77934	-2.66036	0.0078058	0.0378741	HLA-DRA	ENST00000395388	protein_coding
ENSG00000204291	742.972	-2.11119	0.977053	-2.16078	0.0307127	0.103794	COL15A1	ENST00000467052	processed_transcript
ENSG00000204301	41.6368	-0.321269	0.368725	-0.871297	0.383592	0.589766	NOTCH4	ENST00000491215	retained_intron
ENSG00000204304	2860.81	-0.155994	0.0694574	-2.2459	0.0247104	0.0882208	PBX2	ENST00000375050	protein_coding
ENSG00000204305	145.841	-0.690521	0.196439	-3.51519	0.000439435	0.0039573	AGER	ENST00000469940	retained_intron
ENSG00000204308	2146.65	0.026957	0.131198	0.205468	0.837206	0.919807	RNF5	ENST00000375094	protein_coding
ENSG00000204310	4579.58	-0.0713835	0.125636	-0.568179	0.569913	0.746946	AGPAT1	ENST00000395496	protein_coding
ENSG00000204311	18.6425	-0.651634	0.373217	-1.74599	0.0808122	0.207866	DFNB59	ENST00000409117	protein_coding
ENSG00000204314	164.446	0.984245	0.357941	2.74974	0.00596431	0.0307271	PRRT1	ENST00000467780	processed_transcript
ENSG00000204315	566.311	0.0698666	0.13204	0.529133	0.596713	0.766383	FKBPL	ENST00000375156	protein_coding
ENSG00000204316	195.481	0.342883	0.135927	2.52254	0.011651	0.0509574	MRPL38	ENST00000309352	protein_coding
ENSG00000204344	537.507	0.187404	0.16376	1.14438	0.252465	0.451912	STK19	ENST00000466132	retained_intron
ENSG00000204348	795.428	0.0650627	0.132456	0.491204	0.623282	0.786331	DXO	ENST00000491327	retained_intron
ENSG00000204351	3416.43	-0.239039	0.110713	-2.15909	0.0308431	0.104104	SKIV2L	ENST00000375394	protein_coding
ENSG00000204352	19.5679	0.014718	0.343859	0.0428025	0.965859	0.983226	C9orf129	ENST00000375419	protein_coding
ENSG00000204356	5305.7	-0.307121	0.0899766	-3.41334	0.000641725	0.00530503	NELFE	ENST00000375429	protein_coding
ENSG00000204362	49.6088	2.05677	0.798388	2.57615	0.00999065	0.0457706	RP11-380J14.1	ENST00000412427	lincRNA
ENSG00000204366	457.204	0.175362	0.206171	0.850568	0.395009	0.599861	ZBTB12	ENST00000375527	protein_coding
ENSG00000204370	1624.59	0.0410164	0.102986	0.398269	0.690432	0.831022	SDHD	ENST00000375549	protein_coding
ENSG00000204371	3803.18	0.166813	0.122383	1.36304	0.17287	0.352323	EHMT2	ENST00000478491	processed_transcript
ENSG00000204381	6422.98	-1.39822	0.32695	-4.27655	1.89812e-05	0.000306119	LAYN	ENST00000533999	protein_coding
ENSG00000204386	1974.36	0.317563	0.22164	1.43279	0.151919	0.323154	NEU1	ENST00000495807	retained_intron
ENSG00000204387	3612.49	0.277112	0.144485	1.91793	0.0551197	0.159088	C6orf48	ENST00000375640	protein_coding
ENSG00000204388	1781.44	0.344346	0.174922	1.96857	0.0490022	0.146482	HSPA1B	ENST00000375650	protein_coding
ENSG00000204389	1902.89	-0.13405	0.184695	-0.725791	0.467967	0.665291	HSPA1A	ENST00000375651	protein_coding
ENSG00000204390	69.726	-0.0897745	0.255478	-0.351399	0.725289	0.853087	HSPA1L	ENST00000375654	protein_coding
ENSG00000204392	1876.88	0.183565	0.127611	1.43847	0.1503	0.321107	LSM2	ENST00000491421	processed_transcript
ENSG00000204394	14770.2	-0.0406027	0.147581	-0.275122	0.783222	0.886514	VARS	ENST00000470953	processed_transcript
ENSG00000204396	32.7668	0.328434	0.323766	1.01442	0.310384	0.516842	VWA7	ENST00000375688	protein_coding
ENSG00000204397	60.5783	-1.268	0.854792	-1.4834	0.137969	0.302668	CARD16	ENST00000375706	protein_coding
ENSG00000204406	611.793	-0.214646	0.158	-1.35852	0.174297	0.354393	MBD5	ENST00000488372	processed_transcript
ENSG00000204410	99.2076	0.215928	0.258675	0.834747	0.40386	0.607811	MSH5	ENST00000375755	protein_coding
ENSG00000204427	152.355	-0.174568	0.147126	-1.18652	0.235417	0.432626	ABHD16A	ENST00000395952	protein_coding
ENSG00000204428	74.3178	0.186475	0.238496	0.781879	0.434286	0.63542	LY6G5C	ENST00000375863	protein_coding
ENSG00000204434	23.4899	-0.0271742	0.300493	-0.090432	0.927944	0.96585	POTEKP	ENST00000397487	unprocessed_pseudogene
ENSG00000204435	1526.26	-0.085611	0.0575103	-1.48862	0.136587	0.300587	CSNK2B	ENST00000375885	protein_coding
ENSG00000204438	1147.76	-0.194764	0.112992	-1.72369	0.0847636	0.21487	GPANK1	ENST00000375906	protein_coding
ENSG00000204439	1506.49	-0.0989	0.0991553	-0.997425	0.318558	0.52531	C6orf47	ENST00000375911	protein_coding
ENSG00000204442	310.54	2.92107	1.79944	1.62332	0.10452	0.249268	FAM155A	ENST00000375915	protein_coding
ENSG00000204444	68.1275	-0.00689246	0.320637	-0.0214962	0.98285	0.991561	APOM	ENST00000375918	protein_coding
ENSG00000204446	10.7486	-1.06416	0.68751	-1.54784	0.121661	0.277209	C9orf170	ENST00000623052	lincRNA
ENSG00000204463	17044.9	0.181018	0.0792777	2.28334	0.0224105	0.0820918	BAG6	ENST00000464869	processed_transcript
ENSG00000204469	37151	0.0628216	0.0978693	0.641893	0.520942	0.708487	PRRC2A	ENST00000376007	protein_coding
ENSG00000204498	933.659	0.178695	0.128385	1.39187	0.163963	0.340432	NFKBIL1	ENST00000376146	protein_coding
ENSG00000204514	114.095	-0.946902	0.298726	-3.1698	0.00152545	0.0105594	ZNF814	ENST00000597652	processed_transcript
ENSG00000204516	2255.06	-0.133624	0.490897	-0.272203	0.785466	0.887946	MICB	ENST00000399150	protein_coding
ENSG00000204519	420.162	0.165382	0.109846	1.50558	0.132175	0.293609	ZNF551	ENST00000601064	protein_coding
ENSG00000204520	2334.6	-1.20444	0.235909	-5.10554	3.29845e-07	9.6417e-06	MICA	ENST00000449934	protein_coding
ENSG00000204524	146.339	-0.0827534	0.195248	-0.423837	0.671685	0.817805	ZNF805	ENST00000354309	protein_coding
ENSG00000204525	18664.3	-1.33892	0.3046	-4.39565	1.10441e-05	0.000192547	HLA-C	ENST00000466892	retained_intron
ENSG00000204531	7.80077	2.15403	1.73646	1.24047	0.214801	0.40838	POU5F1	ENST00000259915	protein_coding
ENSG00000204536	2218.72	0.275313	0.172064	1.60006	0.109585	0.257917	CCHCR1	ENST00000396268	protein_coding
ENSG00000204540	101.102	0.0185517	0.650713	0.0285098	0.977256	0.989443	PSORS1C1	ENST00000467107	processed_transcript
ENSG00000204556	31.7011	0.581324	0.616945	0.942261	0.346059	0.552964	CTD-2514C3.1	ENST00000376401	unprocessed_pseudogene
ENSG00000204560	4721.61	0.0563161	0.0805701	0.69897	0.484571	0.679201	DHX16	ENST00000376437	protein_coding
ENSG00000204564	636.103	0.546977	0.149198	3.66611	0.000246265	0.00253906	C6orf136	ENST00000484551	nonsense_mediated_decay
ENSG00000204568	3105.33	0.0252597	0.143762	0.175705	0.860526	0.93231	MRPS18B	ENST00000259873	protein_coding
ENSG00000204569	4584.17	-0.21613	0.0945847	-2.28504	0.0223105	0.0818813	PPP1R10	ENST00000376511	protein_coding
ENSG00000204574	10888.3	-0.12522	0.0588705	-2.12704	0.0334166	0.110368	ABCF1	ENST00000326195	protein_coding
ENSG00000204576	844.903	0.156767	0.116771	1.34252	0.179429	0.361541	PRR3	ENST00000376560	protein_coding
ENSG00000204580	1433.9	0.642562	0.242673	2.64785	0.00810043	0.0389436	DDR1	ENST00000502955	protein_coding
ENSG00000204588	4.30196	-2.27615	1.62965	-1.39671	0.162502	0.338177	LINC01123	ENST00000419296	lincRNA
ENSG00000204590	4810.47	0.0314688	0.150906	0.208532	0.834813	0.91835	GNL1	ENST00000376621	protein_coding
ENSG00000204592	14353	-1.227	0.226262	-5.42291	5.86365e-08	2.09575e-06	HLA-E	ENST00000376630	protein_coding
ENSG00000204599	647.178	0.103897	0.132298	0.785321	0.432265	0.633714	TRIM39	ENST00000458516	protein_coding
ENSG00000204604	545.227	0.284663	0.154428	1.84334	0.0652796	0.179548	ZNF468	ENST00000595646	protein_coding
ENSG00000204611	264.575	-0.398548	0.176895	-2.25302	0.0242576	0.0870087	ZNF616	ENST00000600228	protein_coding
ENSG00000204616	2.56631	-2.60117	2.11718	-1.2286	0.219221	0.413459	TRIM31	ENST00000471695	retained_intron
ENSG00000204619	2592.41	-0.0417798	0.0803897	-0.519716	0.603262	0.771105	PPP1R11	ENST00000376773	protein_coding
ENSG00000204620	36.3629	0.231078	0.241514	0.95679	0.338673	0.545129	RP11-1148L6.9	ENST00000376775	antisense
ENSG00000204622	26.794	1.69701	0.678699	2.50038	0.012406	0.0534694	HLA-J	ENST00000462773	processed_transcript
ENSG00000204623	165.227	1.33365	0.204711	6.51482	7.27774e-11	6.23798e-09	ZNRD1ASP	ENST00000425604	processed_transcript
ENSG00000204624	13.2431	-2.28728	0.890117	-2.56965	0.0101803	0.0463654	DISP3	ENST00000423056	processed_transcript
ENSG00000204628	33636.4	0.200817	0.0845027	2.37646	0.0174796	0.0687616	RACK1	ENST00000511473	nonsense_mediated_decay
ENSG00000204632	57.4025	-2.32469	1.35177	-1.71974	0.0854793	0.216099	HLA-G	ENST00000376828	protein_coding
ENSG00000204634	273.435	1.16493	0.559732	2.08122	0.0374137	0.120281	TBC1D8	ENST00000376840	protein_coding
ENSG00000204642	1441.7	-3.99823	0.707726	-5.64941	1.61003e-08	6.80515e-07	HLA-F	ENST00000376861	protein_coding
ENSG00000204650	184.945	1.86359	0.449583	4.14514	3.39602e-05	0.000500424	CRHR1-IT1	ENST00000585118	lincRNA
ENSG00000204652	7.00105	0.0342616	0.564568	0.0606864	0.951609	0.977694	RPS26P8	ENST00000393490	processed_pseudogene
ENSG00000204666	2.97337	0.404962	1.52383	0.265754	0.790429	0.890796	FLJ26850	ENST00000527209	sense_overlapping
ENSG00000204673	7337.02	0.0622506	0.0993039	0.626869	0.530745	0.716482	AKT1S1	ENST00000391833	protein_coding
ENSG00000204681	838.068	-0.493592	0.199167	-2.47828	0.0132016	0.0559863	GABBR1	ENST00000355973	protein_coding
ENSG00000204682	66.0261	-1.04806	0.517114	-2.02675	0.0426884	0.13264	CASC10	ENST00000377113	protein_coding
ENSG00000204685	267.82	-0.404457	0.135478	-2.9854	0.00283206	0.0173143	STARD7-AS1	ENST00000446816	antisense
ENSG00000204706	4.24009	-0.595706	0.740676	-0.804273	0.421239	0.623884	MAMDC2-AS1	ENST00000630191	antisense
ENSG00000204713	3447.24	0.0500533	0.100093	0.500065	0.617029	0.782218	TRIM27	ENST00000414543	protein_coding
ENSG00000204745	113.435	0.149494	0.333036	0.448882	0.653516	0.806271	AC083899.3	ENST00000454465	unprocessed_pseudogene
ENSG00000204758	57.5429	0.272673	0.374342	0.728406	0.466365	0.663583	CTC-308K20.1	ENST00000520067	antisense
ENSG00000204764	134.099	-0.10252	0.730543	-0.140334	0.888396	0.946291	RANBP17	ENST00000443155	retained_intron
ENSG00000204767	1239.52	0.666626	0.673789	0.989369	0.322483	0.529529	FAM196B	ENST00000377365	protein_coding
ENSG00000204778	9.2823	1.07194	0.484817	2.21102	0.0270342	0.0943259	RP11-15J10.1	ENST00000445695	unprocessed_pseudogene
ENSG00000204789	5.30685	1.97183	0.599785	3.28756	0.00101061	0.00764767	ZNF204P	ENST00000416749	processed_pseudogene
ENSG00000204790	1.42554	-1.4595	2.14858	-0.679287	0.496956	0.69004	BX255923.2	ENST00000485382	unprocessed_pseudogene
ENSG00000204792	6.60963	-0.342515	1.50735	-0.22723	0.820245	0.90958	LINC01291	ENST00000435984	lincRNA
ENSG00000204802	10.4196	-1.04884	0.740401	-1.41658	0.156605	0.329545	RP11-111F5.4	ENST00000377518	retained_intron
ENSG00000204815	55.8001	-0.183252	0.357512	-0.512575	0.608248	0.775412	TTC25	ENST00000593239	nonsense_mediated_decay
ENSG00000204822	98.6877	0.0842513	0.171747	0.490553	0.623742	0.786726	MRPL53	ENST00000258105	protein_coding
ENSG00000204839	272.442	-0.13078	0.442324	-0.295666	0.767485	0.87786	MROH6	ENST00000398882	protein_coding
ENSG00000204842	3725.86	-0.205092	0.0853907	-2.40181	0.0163142	0.0652038	ATXN2	ENST00000389154	protein_coding
ENSG00000204843	15707.1	-0.0558458	0.0691385	-0.807738	0.419241	0.621996	DCTN1	ENST00000361874	protein_coding
ENSG00000204850	17.3291	-3.30764	0.92261	-3.58509	0.000336962	0.00323923	CTB-158D10.3	ENST00000377652	antisense
ENSG00000204851	11.212	-4.25664	1.81521	-2.34498	0.0190279	0.0731274	PNMAL2	ENST00000594749	processed_transcript
ENSG00000204852	718.147	-0.311963	0.154928	-2.0136	0.0440512	0.135679	TCTN1	ENST00000550703	protein_coding
ENSG00000204856	1400.71	-0.0606716	0.188	-0.322721	0.746906	0.86583	FAM216A	ENST00000377673	protein_coding
ENSG00000204859	542.097	0.410977	0.155857	2.63689	0.00836692	0.0399485	ZBTB48	ENST00000319084	protein_coding
ENSG00000204880	5.24133	3.01357	1.71052	1.76178	0.0781062	0.203418	KRTAP4-8	ENST00000333822	protein_coding
ENSG00000204894	4.96447	0.317562	1.82696	0.17382	0.862007	0.933327	RP11-208G20.2	ENST00000472406	processed_pseudogene
ENSG00000204899	1334.46	-0.340151	0.2028	-1.67728	0.0934886	0.230377	MZT1	ENST00000377818	protein_coding
ENSG00000204920	231.379	0.93117	0.271374	3.43131	0.000600664	0.00504399	ZNF155	ENST00000590411	protein_coding
ENSG00000204922	1369.51	0.0435861	0.156748	0.278065	0.780962	0.885041	UQCC3	ENST00000531323	protein_coding
ENSG00000204923	230.929	-0.326768	0.184436	-1.77171	0.0764419	0.200313	FBXO48	ENST00000377957	protein_coding
ENSG00000204929	3.91766	0.0980903	1.19804	0.0818753	0.934746	0.969213	AC074391.1	ENST00000606978	lincRNA
ENSG00000204934	152.393	0.462463	0.32988	1.40191	0.160941	0.336033	ATP6V0E2-AS1	ENST00000488315	antisense
ENSG00000204936	30.9732	-0.261243	0.711024	-0.367418	0.713307	0.845002	CD177	ENST00000618265	protein_coding
ENSG00000204941	2471.11	0.915729	0.93399	0.980449	0.326865	0.533851	PSG5	ENST00000366175	protein_coding
ENSG00000204946	476.129	0.102815	0.292694	0.351269	0.725386	0.853087	ZNF783	ENST00000434415	protein_coding
ENSG00000204947	74.7597	0.541888	0.301523	1.79717	0.0723088	0.192722	ZNF425	ENST00000378061	protein_coding
ENSG00000204954	214.532	0.731306	0.244809	2.98725	0.00281496	0.0172342	C12orf73	ENST00000543740	processed_transcript
ENSG00000204956	20.3589	0.305126	0.556926	0.547876	0.583777	0.757091	PCDHGA1	ENST00000378105	protein_coding
ENSG00000204959	33.2173	-0.170581	0.513604	-0.332125	0.739795	0.861214	ARHGEF34P	ENST00000483587	unprocessed_pseudogene
ENSG00000204977	623.78	0.322717	0.127957	2.52206	0.0116669	0.0510063	TRIM13	ENST00000442421	protein_coding
ENSG00000204991	273.961	0.816102	0.349985	2.33182	0.01971	0.0750915	SPIRE2	ENST00000564878	processed_transcript
ENSG00000205002	11.1822	-4.51468	2.02998	-2.224	0.0261482	0.0919503	AARD	ENST00000378279	protein_coding
ENSG00000205041	16.3026	1.19408	0.370243	3.22512	0.00125921	0.00909995	CTC-425O23.2	ENST00000378432	sense_intronic
ENSG00000205045	32.8566	-0.12169	0.852421	-0.142758	0.886482	0.94548	SLFN12L	ENST00000587436	retained_intron
ENSG00000205054	3.83555	1.14305	0.744134	1.53608	0.124519	0.281826	LINC01121	ENST00000427020	lincRNA
ENSG00000205060	1859.99	-0.119834	0.191191	-0.626773	0.530808	0.716482	SLC35B4	ENST00000378509	protein_coding
ENSG00000205078	10.1799	-0.623178	0.614112	-1.01476	0.310219	0.516767	SYCE1L	ENST00000378644	protein_coding
ENSG00000205084	446.27	-0.292012	0.171717	-1.70054	0.0890293	0.222667	TMEM231	ENST00000258173	protein_coding
ENSG00000205085	59.1838	-1.5823	0.297871	-5.31202	1.08417e-07	3.63884e-06	FAM71F2	ENST00000477515	protein_coding
ENSG00000205089	7.05146	1.08028	1.01894	1.0602	0.289053	0.493751	CCNI2	ENST00000378731	protein_coding
ENSG00000205090	117.261	0.53023	0.35153	1.50835	0.131465	0.292668	TMEM240	ENST00000378733	protein_coding
ENSG00000205097	2.14792	1.31809	3.12161	0.422248	0.672844	0.818569	FRG2	ENST00000504750	protein_coding
ENSG00000205100	120.69	-0.430338	0.188354	-2.28473	0.0223287	0.081906	HSP90AA4P	ENST00000506915	transcribed_processed_pseudogene
ENSG00000205105	8.33652	-0.457124	0.524333	-0.87182	0.383307	0.58958	COX17P1	ENST00000378775	processed_pseudogene
ENSG00000205129	8.21825	-0.759071	1.0198	-0.744335	0.456674	0.655254	C4orf47	ENST00000511138	protein_coding
ENSG00000205133	389.103	0.00551617	0.212185	0.025997	0.97926	0.990354	TRIQK	ENST00000521988	protein_coding
ENSG00000205138	675.138	0.13083	0.188148	0.695357	0.486832	0.681087	SDHAF1	ENST00000378887	protein_coding
ENSG00000205143	13.3493	-0.0909992	0.403514	-0.225517	0.821577	0.910428	ARID3C	ENST00000378909	protein_coding
ENSG00000205155	642.138	-0.460463	0.124495	-3.69865	0.000216745	0.00229061	PSENEN	ENST00000587708	protein_coding
ENSG00000205177	20.752	0.985646	0.585113	1.68454	0.0920778	0.228195	C11orf91	ENST00000379011	protein_coding
ENSG00000205181	172.681	-2.0771	1.09995	-1.88836	0.0589779	0.16695	LINC00654	ENST00000379053	lincRNA
ENSG00000205189	609.072	0.0638733	0.2264	0.282126	0.777847	0.883094	ZBTB10	ENST00000379091	protein_coding
ENSG00000205208	2357.48	-0.293557	0.128834	-2.27856	0.022693	0.0828609	C4orf46	ENST00000379205	protein_coding
ENSG00000205209	9.09409	-0.62221	0.667978	-0.931483	0.351604	0.558712	SCGB2B2	ENST00000595326	processed_transcript
ENSG00000205213	2940.49	-0.157127	0.494842	-0.317529	0.750842	0.868147	LGR4	ENST00000379214	protein_coding
ENSG00000205220	661	-0.90745	0.381965	-2.37574	0.0175136	0.06887	PSMB10	ENST00000358514	protein_coding
ENSG00000205221	108.664	-1.56682	1.15833	-1.35266	0.176164	0.357008	VIT	ENST00000379242	protein_coding
ENSG00000205250	5047.37	0.218837	0.115086	1.90151	0.0572349	0.163287	E2F4	ENST00000379378	protein_coding
ENSG00000205268	624.197	0.318975	0.220787	1.44472	0.148536	0.318524	PDE7A	ENST00000401827	protein_coding
ENSG00000205269	143.776	1.76777	0.55947	3.15972	0.00157919	0.0108615	TMEM170B	ENST00000379426	protein_coding
ENSG00000205277	14.1819	-5.23294	1.56665	-3.34021	0.000837163	0.00658046	MUC12	ENST00000379442	protein_coding
ENSG00000205300	38.1886	-3.70231	0.961759	-3.84952	0.000118348	0.00140516	RP11-352D3.2	ENST00000379526	lincRNA
ENSG00000205302	2674.07	0.0444815	0.178315	0.249455	0.803009	0.898119	SNX2	ENST00000379516	protein_coding
ENSG00000205309	100.443	-1.44955	0.276688	-5.23894	1.61499e-07	5.16269e-06	NT5M	ENST00000389022	protein_coding
ENSG00000205323	49.8189	-0.307017	0.237666	-1.2918	0.196426	0.384402	SARNP	ENST00000546604	nonsense_mediated_decay
ENSG00000205336	635.292	-2.05188	0.567191	-3.61762	0.000297323	0.00294919	ADGRG1	ENST00000565587	protein_coding
ENSG00000205339	17066.6	-0.0198765	0.116812	-0.170158	0.864886	0.93455	IPO7	ENST00000379719	protein_coding
ENSG00000205352	1378.99	-0.274102	0.0977488	-2.80414	0.00504505	0.027162	PRR13	ENST00000429243	protein_coding
ENSG00000205356	1302.01	-0.0511837	0.134646	-0.380135	0.703845	0.839823	TECPR1	ENST00000447648	protein_coding
ENSG00000205362	37.5091	-2.02271	0.553709	-3.65302	0.000259176	0.00263956	MT1A	ENST00000290705	protein_coding
ENSG00000205363	207.606	-1.97092	0.629818	-3.12934	0.00175198	0.0117862	C15orf59	ENST00000569673	protein_coding
ENSG00000205364	122.11	-6.94607	0.977567	-7.10547	1.19916e-12	1.55414e-10	MT1M	ENST00000379818	protein_coding
ENSG00000205403	22.8064	-1.97073	1.3599	-1.44917	0.147289	0.316586	CFI	ENST00000504853	retained_intron
ENSG00000205413	14890.5	-1.42157	0.584008	-2.43416	0.0149266	0.0612961	SAMD9	ENST00000379958	protein_coding
ENSG00000205423	764.944	-0.277446	0.11049	-2.51105	0.0120372	0.0522536	CNEP1R1	ENST00000458059	protein_coding
ENSG00000205426	193.021	-2.06845	0.958381	-2.15828	0.0309064	0.104252	KRT81	ENST00000327741	protein_coding
ENSG00000205436	6.07981	-1.39005	1.41475	-0.982546	0.325831	0.533074	EXOC3L4	ENST00000380069	protein_coding
ENSG00000205456	4.0789	-5.57285	2.38108	-2.34047	0.0192595	0.0738196	TP53TG3D	ENST00000398664	protein_coding
ENSG00000205464	33.1983	0.252232	0.527191	0.478445	0.632333	0.792323	ATP6AP1L	ENST00000380167	protein_coding
ENSG00000205476	5478.9	0.557984	0.56426	0.988878	0.322723	0.529641	CCDC85C	ENST00000380243	protein_coding
ENSG00000205482	6.44115	0.936021	0.597762	1.56588	0.117378	0.270483	SPDYE18	ENST00000510091	unprocessed_pseudogene
ENSG00000205485	229.46	0.96983	0.16789	5.7766	7.62268e-09	3.50415e-07	AC004980.7	ENST00000418663	processed_transcript
ENSG00000205517	19.1985	3.22838	0.947676	3.40662	0.000657716	0.00541113	RGL3	ENST00000562663	nonsense_mediated_decay
ENSG00000205531	8249.71	-0.015129	0.0572379	-0.264318	0.791535	0.891542	NAP1L4	ENST00000380542	protein_coding
ENSG00000205534	74.5382	0.94927	0.324259	2.92751	0.00341692	0.0199651	SMG1P2	ENST00000566127	unprocessed_pseudogene
ENSG00000205542	14002.1	0.060564	0.127091	0.476539	0.63369	0.793182	TMSB4X	ENST00000451311	protein_coding
ENSG00000205544	211.954	-0.525076	0.265001	-1.98141	0.0475449	0.143562	TMEM256	ENST00000302422	protein_coding
ENSG00000205559	43.0917	0.30776	0.34829	0.883634	0.376894	0.583094	CHKB-AS1	ENST00000380711	antisense
ENSG00000205560	10.5015	0.308848	0.59819	0.516304	0.605642	0.773063	CPT1B	ENST00000405237	protein_coding
ENSG00000205562	30.5602	-0.393495	0.833779	-0.471942	0.636968	0.795434	RP11-497E19.1	ENST00000380722	lincRNA
ENSG00000205571	364.345	-1.02676	0.372913	-2.75334	0.00589897	0.0305073	SMN2	ENST00000380743	protein_coding
ENSG00000205572	28.8298	-0.843905	0.333116	-2.53337	0.0112972	0.0498663	SERF1B	ENST00000380751	protein_coding
ENSG00000205578	138.072	0.67345	0.704844	0.955461	0.339345	0.545844	POM121B	ENST00000380760	unprocessed_pseudogene
ENSG00000205579	60.7356	-0.399119	0.196027	-2.03604	0.041746	0.130484	DYNLL1P1	ENST00000595442	processed_pseudogene
ENSG00000205581	9891.99	0.0584925	0.0933419	0.626648	0.53089	0.71649	HMGN1	ENST00000288344	nonsense_mediated_decay
ENSG00000205583	57.0702	-0.128908	0.348328	-0.370077	0.711325	0.844049	STAG3L1	ENST00000619870	processed_transcript
ENSG00000205593	87.9116	0.109427	0.36768	0.297613	0.765998	0.876952	DENND6B	ENST00000413817	protein_coding
ENSG00000205609	463.594	0.434695	0.266066	1.63379	0.102304	0.245506	EIF3CL	ENST00000380876	protein_coding
ENSG00000205629	1140.96	0.0512387	0.138672	0.369496	0.711758	0.844144	LCMT1	ENST00000399069	protein_coding
ENSG00000205639	26.4777	-0.33435	0.384272	-0.870088	0.384252	0.590395	MFSD2B	ENST00000406420	protein_coding
ENSG00000205643	400.504	0.802406	0.22393	3.58329	0.000339299	0.00325742	CDPF1	ENST00000404583	protein_coding
ENSG00000205659	992.046	-0.22991	0.220718	-1.04164	0.297577	0.503057	LIN52	ENST00000555028	protein_coding
ENSG00000205662	3.27775	-4.06631	2.5934	-1.56794	0.116895	0.269519	RP11-706O15.7	ENST00000381105	lincRNA
ENSG00000205663	40.3134	-4.19044	0.623552	-6.72027	1.81382e-11	1.84941e-09	RP11-706O15.5	ENST00000424415	lincRNA
ENSG00000205664	527.309	0.82333	0.425907	1.93312	0.0532213	0.155129	RP11-706O15.1	ENST00000461011	lincRNA
ENSG00000205670	12.4234	-0.290645	0.500422	-0.580799	0.561376	0.740902	SMIM11A	ENST00000481710	processed_transcript
ENSG00000205683	1721.66	-0.349586	0.339392	-1.03004	0.302992	0.509423	DPF3	ENST00000556509	protein_coding
ENSG00000205702	24.4402	0.188154	0.350443	0.536902	0.591335	0.762389	CYP2D7	ENST00000435101	nonsense_mediated_decay
ENSG00000205704	9.10468	-0.635481	0.633771	-1.0027	0.316006	0.523207	LINC00634	ENST00000505157	unitary_pseudogene
ENSG00000205707	216.052	-0.0669852	0.263428	-0.254283	0.799277	0.89584	LYRM5	ENST00000557540	protein_coding
ENSG00000205710	32.7678	1.09274	0.414988	2.63319	0.00845878	0.0402526	C17orf107	ENST00000521575	protein_coding
ENSG00000205726	3172.37	0.0680868	0.094399	0.721265	0.470746	0.667565	ITSN1	ENST00000399353	protein_coding
ENSG00000205730	3592.9	-0.529059	0.160658	-3.29308	0.000990947	0.0075382	ITPRIPL2	ENST00000566735	protein_coding
ENSG00000205740	30.2693	-0.218775	0.455845	-0.479934	0.631274	0.7919	RP11-363N22.3	ENST00000381466	antisense
ENSG00000205744	4.0999	0.259002	1.16213	0.222868	0.823638	0.911557	DENND1C	ENST00000590444	retained_intron
ENSG00000205746	454.828	0.958932	0.349893	2.74064	0.00613191	0.0314123	RP11-1212A22.1	ENST00000525846	transcribed_unprocessed_pseudogene
ENSG00000205755	10.3778	4.03362	1.8006	2.24016	0.0250806	0.0892066	CRLF2	ENST00000400841	protein_coding
ENSG00000205758	777.44	0.0387456	0.137242	0.282316	0.777701	0.883094	CRYZL1	ENST00000381554	protein_coding
ENSG00000205763	499.419	-0.425538	0.163714	-2.59927	0.00934217	0.0434943	RP9P	ENST00000450133	transcribed_unprocessed_pseudogene
ENSG00000205765	1971.84	0.408814	0.125929	3.24638	0.00116885	0.00857659	C5orf51	ENST00000505931	processed_transcript
ENSG00000205771	74.838	-0.0525473	0.232175	-0.226326	0.820948	0.91003	CATSPER2P1	ENST00000446479	processed_transcript
ENSG00000205790	26.9605	0.238699	0.283713	0.841339	0.400158	0.604607	DPP9-AS1	ENST00000381796	antisense
ENSG00000205791	9.78481	-0.390359	0.607595	-0.642465	0.520571	0.70825	LOH12CR2	ENST00000381800	lincRNA
ENSG00000205795	21.1379	-0.721705	0.552711	-1.30576	0.191636	0.377827	CYS1	ENST00000381813	protein_coding
ENSG00000205808	220.943	0.24571	0.242205	1.01447	0.310358	0.516839	PLPP6	ENST00000381883	protein_coding
ENSG00000205835	3.36191	-0.149134	3.1707	-0.0470349	0.962485	0.982321	GMNC	ENST00000495042	retained_intron
ENSG00000205853	7.49421	1.21362	0.622036	1.95105	0.0510511	0.150826	RFPL3S	ENST00000382084	protein_coding
ENSG00000205861	97.6918	-0.132011	0.355456	-0.371384	0.710352	0.843531	C1QTNF9B-AS1	ENST00000382133	antisense
ENSG00000205871	146.307	-0.143916	0.240925	-0.597348	0.550275	0.731853	RPS3AP47	ENST00000487100	processed_pseudogene
ENSG00000205885	208.306	-0.785833	0.324254	-2.42351	0.0153712	0.0625488	C1RL-AS1	ENST00000435921	antisense
ENSG00000205903	2338.39	0.498025	0.177525	2.80538	0.0050257	0.0270645	ZNF316	ENST00000382252	protein_coding
ENSG00000205913	31.9358	0.531103	0.383276	1.38569	0.165841	0.343233	SRRM2-AS1	ENST00000577055	antisense
ENSG00000205918	7.14485	0.315948	0.475155	0.664938	0.50609	0.697473	PDPK2P	ENST00000382326	processed_transcript
ENSG00000205923	4.50959	1.0711	0.667449	1.60477	0.108544	0.256194	CEMP1	ENST00000567119	protein_coding
ENSG00000205930	6.30739	-1.29945	0.728701	-1.78324	0.0745477	0.196715	C21orf62-AS1	ENST00000382375	antisense
ENSG00000205937	12307.7	-0.00151688	0.0788337	-0.0192416	0.984648	0.992635	RNPS1	ENST00000397086	protein_coding
ENSG00000205940	63.8182	-0.219504	0.179949	-1.21982	0.222535	0.417222	HSP90AB2P	ENST00000602906	processed_transcript
ENSG00000205955	12.0777	-0.840735	0.40453	-2.0783	0.0376814	0.120943	HSP90AA5P	ENST00000438353	transcribed_processed_pseudogene
ENSG00000205959	6.9384	0.93316	0.63985	1.4584	0.144729	0.312841	RP11-689P11.2	ENST00000528132	lincRNA
ENSG00000205978	474.18	0.376883	0.401745	0.938115	0.348185	0.555216	NYNRIN	ENST00000382554	protein_coding
ENSG00000205981	841.021	0.163219	0.0941018	1.73449	0.0828303	0.211439	DNAJC19	ENST00000382564	protein_coding
ENSG00000206052	47.7478	-8.12934	1.99391	-4.07708	4.56051e-05	0.000640855	DOK6	ENST00000382713	protein_coding
ENSG00000206053	7239	0.0275151	0.0953154	0.288675	0.77283	0.880883	HN1L	ENST00000569256	processed_transcript
ENSG00000206066	0.743836	-4.17745	3.44428	-1.21286	0.225182	0.420462	IGLL3P	ENST00000412472	unprocessed_pseudogene
ENSG00000206073	2.14119	-0.136064	2.30884	-0.0589319	0.953006	0.978622	SERPINB4	ENST00000341074	protein_coding
ENSG00000206077	2.56484	-3.7538	1.87513	-2.00189	0.0452971	0.13821	ZDHHC11B	ENST00000522356	processed_transcript
ENSG00000206129	4.4057	-3.57419	1.80801	-1.97687	0.0480564	0.144539	CTD-2008L17.2	ENST00000382897	lincRNA
ENSG00000206140	13.8414	0.536387	0.55131	0.97293	0.330588	0.537505	TMEM191C	ENST00000456303	nonsense_mediated_decay
ENSG00000206149	473.382	0.754244	0.17997	4.19094	2.77796e-05	0.000422666	HERC2P9	ENST00000507787	retained_intron
ENSG00000206159	1.95127	-3.7624	3.25229	-1.15685	0.247335	0.446144	GYG2P1	ENST00000382966	processed_transcript
ENSG00000206190	5759.1	-1.86677	0.349662	-5.3388	9.3565e-08	3.17501e-06	ATP10A	ENST00000356865	protein_coding
ENSG00000206195	40.4552	-0.967947	1.47338	-0.656958	0.511208	0.701545	DUXAP8	ENST00000413768	lincRNA
ENSG00000206228	158.043	-0.233165	0.136643	-1.70638	0.0879372	0.220602	HNRNPA1P4	ENST00000509706	processed_pseudogene
ENSG00000206262	61.0335	-4.72005	0.803161	-5.87684	4.18172e-09	2.07773e-07	FOXL2NB	ENST00000470680	nonsense_mediated_decay
ENSG00000206337	103.616	-2.54973	1.03237	-2.46979	0.0135194	0.0569637	HCP5	ENST00000414046	sense_overlapping
ENSG00000206341	995.133	-1.91895	0.671677	-2.85696	0.00427722	0.023787	HLA-H	ENST00000383620	unprocessed_pseudogene
ENSG00000206344	43.1013	-0.367833	0.432481	-0.850517	0.395038	0.599862	HCG27	ENST00000383331	protein_coding
ENSG00000206384	7.67108	-1.79793	1.6996	-1.05785	0.290122	0.494822	COL6A6	ENST00000358511	protein_coding
ENSG00000206417	249.426	0.136044	0.17628	0.77175	0.440262	0.641365	H1FX-AS1	ENST00000511998	antisense
ENSG00000206418	2736.48	-0.450729	0.121209	-3.71862	0.000200315	0.00214513	RAB12	ENST00000329286	protein_coding
ENSG00000206503	22219.2	-0.956954	0.210933	-4.53677	5.71225e-06	0.00011285	HLA-A	ENST00000396634	protein_coding
ENSG00000206527	3491.35	-0.00952831	0.111431	-0.0855085	0.931857	0.96766	HACD2	ENST00000471236	processed_transcript
ENSG00000206530	112.943	0.49884	0.202616	2.46199	0.0138167	0.0578407	CFAP44	ENST00000489244	nonsense_mediated_decay
ENSG00000206532	14.8806	0.931401	0.494847	1.8822	0.0598091	0.168465	RP11-553A10.1	ENST00000485473	lincRNA
ENSG00000206535	104.67	-1.28548	0.305576	-4.20673	2.59087e-05	0.000398713	LNP1	ENST00000383693	protein_coding
ENSG00000206538	14007.5	-0.867631	0.195011	-4.44914	8.62149e-06	0.000157992	VGLL3	ENST00000637106	nonsense_mediated_decay
ENSG00000206560	5789.36	-0.148209	0.162099	-0.914315	0.360551	0.567938	ANKRD28	ENST00000399451	protein_coding
ENSG00000206561	21.8328	0.624086	0.547292	1.14032	0.254155	0.453917	COLQ	ENST00000383788	protein_coding
ENSG00000206562	751.269	-0.478987	0.118208	-4.05208	5.0765e-05	0.000702353	METTL6	ENST00000443029	protein_coding
ENSG00000206567	4.25633	-0.910965	0.898215	-1.01419	0.31049	0.516939	AC022007.5	ENST00000383808	lincRNA
ENSG00000206573	582.029	-0.852618	0.21677	-3.93328	8.37932e-05	0.0010598	THUMPD3-AS1	ENST00000468186	antisense
ENSG00000206625	21.6801	-0.121706	0.340853	-0.357065	0.721043	0.850516	RNU6-1	ENST00000383898	snRNA
ENSG00000206712	6.53227	1.83851	0.638548	2.8792	0.00398681	0.022542	RNU6-26P	ENST00000383985	snRNA
ENSG00000206754	11.9202	1.15605	0.447251	2.58479	0.00974369	0.0449188	SNORD101	ENST00000384027	snoRNA
ENSG00000206828	3.82522	-2.84383	1.58049	-1.79933	0.0719669	0.192166	U1	ENST00000384101	snRNA
ENSG00000206838	6.29219	0.441889	0.648781	0.681107	0.495804	0.688887	SNORA5A	ENST00000384111	snoRNA
ENSG00000206897	6.76677	0.14587	0.549423	0.265497	0.790626	0.890878	SNORA9	ENST00000384170	snoRNA
ENSG00000206899	13.5257	-0.229532	0.413337	-0.555314	0.57868	0.753706	RNU6-36P	ENST00000384172	snRNA
ENSG00000206932	29.4077	-0.635468	0.277843	-2.28715	0.0221872	0.0816097	RNU6-4P	ENST00000384205	snRNA
ENSG00000206965	9.56258	-0.314634	0.467703	-0.672723	0.501124	0.693231	RNU6-5P	ENST00000384238	snRNA
ENSG00000207004	6.11326	-2.45649	1.19554	-2.05472	0.0399065	0.126132	RNU6-301P	ENST00000384277	snRNA
ENSG00000207041	20.5576	-0.242524	0.329924	-0.735089	0.462285	0.660187	RNU6-3P	ENST00000384314	snRNA
ENSG00000207067	8.90265	-0.182642	0.497512	-0.367111	0.713537	0.845228	SNORA72	ENST00000384339	snoRNA
ENSG00000207181	9.50797	-0.819973	0.572387	-1.43255	0.151987	0.323203	SNORA14B	ENST00000384452	snoRNA
ENSG00000207205	3.2183	-3.56687	1.58131	-2.25564	0.0240929	0.0866346	RNVU1-15	ENST00000384476	snRNA
ENSG00000207357	39.3224	-0.435215	0.26807	-1.62351	0.104479	0.249258	RNU6-2	ENST00000384627	snRNA
ENSG00000207425	24.6187	0.443884	0.851835	0.521092	0.602303	0.770618	Y_RNA	ENST00000384694	misc_RNA
ENSG00000207445	18.1226	-1.69374	0.799984	-2.11722	0.0342413	0.11252	SNORD15B	ENST00000384714	snoRNA
ENSG00000207507	24.7109	-0.540758	0.32866	-1.64534	0.0998999	0.241299	RNU6-9	ENST00000384776	snRNA
ENSG00000207523	7.19089	-0.00218152	0.645725	-0.0033784	0.997304	0.998924	SNORA66	ENST00000384792	snoRNA
ENSG00000207524	26.9867	-0.424648	0.317582	-1.33713	0.18118	0.363797	RNU6-33P	ENST00000384793	snRNA
ENSG00000207547	27.3127	0.531352	0.357784	1.48512	0.137513	0.301924	MIR25	ENST00000384816	miRNA
ENSG00000207554	11.5511	0.325326	0.60132	0.541019	0.588494	0.760549	MIR647	ENST00000384823	miRNA
ENSG00000207561	5.87595	-0.991513	0.644326	-1.53884	0.123844	0.280638	MIR635	ENST00000384830	miRNA
ENSG00000207614	28.8028	-1.68237	0.647967	-2.59638	0.0094211	0.0437766	MIR193A	ENST00000384882	miRNA
ENSG00000207650	27.4629	-0.291592	0.46947	-0.621109	0.534528	0.719549	MIR570	ENST00000384917	miRNA
ENSG00000207652	79.1898	0.044526	0.332197	0.134035	0.893375	0.948394	MIR621	ENST00000384919	miRNA
ENSG00000207697	6.86168	-0.470792	0.528633	-0.890583	0.373153	0.579639	MIR573	ENST00000384964	miRNA
ENSG00000207725	3.62904	0.188522	0.935207	0.201583	0.840243	0.921331	MIR222	ENST00000384992	miRNA
ENSG00000207741	9.4588	0.910478	0.478193	1.904	0.0569104	0.162707	MIR590	ENST00000385008	miRNA
ENSG00000207751	12.5015	0.472452	0.461162	1.02448	0.305608	0.511941	MIR130B	ENST00000498589	processed_transcript
ENSG00000207752	8.21651	1.10357	0.620088	1.7797	0.0751258	0.197886	MIR199A1	ENST00000385019	miRNA
ENSG00000207870	10.8757	-0.88271	0.723454	-1.22013	0.222415	0.417032	MIR221	ENST00000385135	miRNA
ENSG00000207954	22.8031	-1.57458	0.907375	-1.73531	0.0826853	0.211119	MIR138-1	ENST00000385219	miRNA
ENSG00000207973	19.2966	0.715485	0.42949	1.6659	0.0957342	0.234022	MIR589	ENST00000385238	miRNA
ENSG00000208005	3.40103	0.4744	1.06645	0.44484	0.656435	0.808111	MIR503	ENST00000385270	miRNA
ENSG00000208024	3.45398	-0.159129	1.08139	-0.147152	0.883012	0.943726	MIR199A2	ENST00000385289	miRNA
ENSG00000208772	9.72495	-0.19901	0.533495	-0.373032	0.709125	0.843127	SNORD94	ENST00000386037	snoRNA
ENSG00000209482	14.531	0.196038	0.491759	0.398647	0.690153	0.830934	SNORD83A	ENST00000386747	snoRNA
ENSG00000210741	2.08073	1.75339	2.22306	0.788729	0.43027	0.631774	MIR196A1	ENST00000388006	miRNA
ENSG00000211445	77.6642	1.58367	0.677868	2.33625	0.0194783	0.074459	GPX3	ENST00000388825	protein_coding
ENSG00000211448	201.197	4.50318	0.890513	5.05684	4.26266e-07	1.21466e-05	DIO2	ENST00000438257	protein_coding
ENSG00000211450	1507.87	-0.0938443	0.0952767	-0.984966	0.324641	0.531936	C11orf31	ENST00000534355	protein_coding
ENSG00000211451	25.1345	0.236989	0.368704	0.642763	0.520378	0.708167	GNRHR2	ENST00000604273	processed_transcript
ENSG00000211454	23.9462	0.988476	0.396491	2.49306	0.0126646	0.0542331	AKR7L	ENST00000457194	polymorphic_pseudogene
ENSG00000211455	488.119	0.871788	0.220562	3.95258	7.73127e-05	0.000988886	STK38L	ENST00000541191	protein_coding
ENSG00000211456	2140.51	-0.0544164	0.102795	-0.529369	0.59655	0.766265	SACM1L	ENST00000464524	processed_transcript
ENSG00000211460	5669.95	-0.126178	0.0866532	-1.45613	0.145358	0.313758	TSN	ENST00000455432	protein_coding
ENSG00000211513	5.3422	-1.83255	0.816185	-2.24526	0.0247516	0.0883388	MIR320E	ENST00000390179	miRNA
ENSG00000211574	9.89512	0.448754	0.681392	0.658584	0.510163	0.700916	MIR770	ENST00000390219	miRNA
ENSG00000211584	486.796	0.184929	0.311505	0.593663	0.552738	0.73397	SLC48A1	ENST00000548498	protein_coding
ENSG00000211591	7.90051	-0.605202	0.640408	-0.945025	0.344646	0.551321	MIR762	ENST00000390236	miRNA
ENSG00000211643	72.901	0.854495	0.266638	3.2047	0.00135201	0.00961241	IGLV5-52	ENST00000390289	IG_V_gene
ENSG00000211644	14.7545	0.954186	0.520386	1.83361	0.0667114	0.182228	IGLV1-51	ENST00000390290	IG_V_gene
ENSG00000211696	3.59881	-0.341438	0.865002	-0.394725	0.693046	0.833158	TRGV8	ENST00000390343	TR_V_gene
ENSG00000211714	4.66209	-1.02394	1.00671	-1.01711	0.309102	0.515678	TRBV7-3	ENST00000390361	TR_V_gene
ENSG00000211751	3.51396	2.19777	2.51785	0.872876	0.382731	0.589158	TRBC1	ENST00000633705	TR_C_gene
ENSG00000211766	2.99055	4.10687	1.80564	2.27447	0.0229376	0.083485	TRBJ2-2P	ENST00000390414	TR_J_gene
ENSG00000211767	11.553	4.39063	1.52647	2.87632	0.00402338	0.022707	TRBJ2-3	ENST00000390415	TR_J_gene
ENSG00000211772	208.637	4.63319	1.32701	3.49146	0.000480382	0.00424258	TRBC2	ENST00000466254	TR_C_gene
ENSG00000212123	238.491	0.331102	0.205033	1.61487	0.106339	0.25259	PRR22	ENST00000390672	protein_coding
ENSG00000212124	6.59851	0.728886	0.497798	1.46422	0.143134	0.310328	TAS2R19	ENST00000390673	protein_coding
ENSG00000212125	4.793	-0.097836	0.646344	-0.151368	0.879685	0.941864	TAS2R15P	ENST00000390674	processed_pseudogene
ENSG00000212127	28.0175	0.303115	0.340968	0.888982	0.374013	0.580263	TAS2R14	ENST00000537503	protein_coding
ENSG00000212135	10.3662	-0.953447	0.556234	-1.71411	0.0865084	0.218111	SNORD67	ENST00000390833	snoRNA
ENSG00000212232	256.464	-0.419672	0.304736	-1.37717	0.168461	0.346753	SNORD17	ENST00000390930	snoRNA
ENSG00000212283	12.0727	0.479008	0.43813	1.0933	0.274261	0.477036	SNORD89	ENST00000390981	snoRNA
ENSG00000212402	2.55524	-0.791024	1.24494	-0.635393	0.525172	0.711657	SNORA74B	ENST00000391100	snoRNA
ENSG00000212443	5.89932	-4.01639	1.42251	-2.82345	0.00475101	0.0257955	SNORA53	ENST00000391141	snoRNA
ENSG00000212452	12.7187	0.122037	0.456073	0.267583	0.78902	0.889767	SNORD69	ENST00000391150	snoRNA
ENSG00000212493	5.43716	0.938444	0.655703	1.4312	0.152372	0.32379	SNORD19	ENST00000391191	snoRNA
ENSG00000212588	5.67017	0.755824	0.711619	1.06212	0.288182	0.492723	SNORA26	ENST00000391286	snoRNA
ENSG00000212607	12.1914	-0.413469	0.546086	-0.757149	0.44896	0.648686	SNORA3B	ENST00000391305	snoRNA
ENSG00000212664	132.146	-0.681621	0.215177	-3.16772	0.00153638	0.0106186	RP11-592N21.1	ENST00000498103	processed_pseudogene
ENSG00000212694	104.132	0.248379	0.295249	0.841251	0.400207	0.604625	LINC01089	ENST00000542933	lincRNA
ENSG00000212695	31.0113	-0.20357	0.246753	-0.824994	0.409375	0.612852	RP11-134K1.2	ENST00000391389	processed_pseudogene
ENSG00000212710	4.02306	-0.0311833	0.853817	-0.0365223	0.970866	0.986457	CTAGE1	ENST00000525417	protein_coding
ENSG00000212719	1006.61	0.158769	0.164098	0.967526	0.333281	0.54	C17orf51	ENST00000540508	processed_transcript
ENSG00000212722	3.10473	0.831057	1.26329	0.65785	0.510634	0.70125	KRTAP4-9	ENST00000391415	protein_coding
ENSG00000212724	552.821	-0.00880176	0.825317	-0.0106647	0.991491	0.995517	KRTAP2-3	ENST00000391418	protein_coding
ENSG00000212747	1261.54	0.0703759	0.16873	0.417093	0.676611	0.821432	FAM127C	ENST00000391440	protein_coding
ENSG00000212769	12.2289	0.21435	0.391232	0.547886	0.58377	0.757091	HMGN2P8	ENST00000391458	processed_pseudogene
ENSG00000212789	32.4311	0.0196285	0.276624	0.0709572	0.943432	0.973456	ST13P5	ENST00000526214	processed_pseudogene
ENSG00000212802	618.524	-0.102568	0.148792	-0.689339	0.49061	0.684544	RPL15P3	ENST00000391491	processed_pseudogene
ENSG00000212829	22.7552	0.249901	0.27185	0.919258	0.357961	0.565454	RPS26P3	ENST00000470205	processed_pseudogene
ENSG00000212864	117.633	0.458723	0.407031	1.127	0.259744	0.460877	RNF208	ENST00000392827	protein_coding
ENSG00000212916	87.9237	-0.30505	0.301921	-1.01036	0.312321	0.518949	MAP10	ENST00000418460	protein_coding
ENSG00000212978	401.302	-0.38316	0.224035	-1.71027	0.0872162	0.219356	AC016747.3	ENST00000420918	lincRNA
ENSG00000212994	5.65923	0.162251	0.583498	0.278066	0.780962	0.885041	RPS26P6	ENST00000475156	processed_pseudogene
ENSG00000213003	6.86209	-0.0952281	0.523525	-0.181898	0.855663	0.929742	BTF3P12	ENST00000519620	processed_pseudogene
ENSG00000213005	25.3313	0.0309598	0.29072	0.106494	0.915191	0.95968	PTTG3P	ENST00000521862	processed_pseudogene
ENSG00000213015	1952.19	5.70697e-05	0.08825	0.000646682	0.999484	0.999735	ZNF580	ENST00000592881	protein_coding
ENSG00000213018	5.78774	-0.830274	0.604616	-1.37323	0.169682	0.348539	AL590762.11	ENST00000391782	processed_pseudogene
ENSG00000213020	393.729	-0.0018552	0.131974	-0.0140573	0.988784	0.994795	ZNF611	ENST00000595001	nonsense_mediated_decay
ENSG00000213023	5.45492	5.67335	1.11885	5.07071	3.96333e-07	1.13538e-05	SYT3	ENST00000595557	nonsense_mediated_decay
ENSG00000213024	8808.61	-0.286395	0.110147	-2.60011	0.00931939	0.0434259	NUP62	ENST00000422090	protein_coding
ENSG00000213025	58.2537	-2.15925	1.02832	-2.09978	0.0357481	0.116141	COX20P1	ENST00000366529	processed_pseudogene
ENSG00000213026	12.089	0.34668	0.353231	0.981455	0.326368	0.53338	CFL1P4	ENST00000451536	processed_pseudogene
ENSG00000213030	7.6585	-1.36987	0.775339	-1.76681	0.0772605	0.201795	CGB8	ENST00000448456	protein_coding
ENSG00000213036	43.1673	-0.467976	0.246634	-1.89745	0.0577689	0.164375	RP11-365D23.4	ENST00000432577	processed_pseudogene
ENSG00000213047	401.149	-0.0693097	0.358295	-0.193443	0.846612	0.924663	DENND1B	ENST00000391979	protein_coding
ENSG00000213051	29.7606	-0.372075	0.266383	-1.39677	0.162483	0.33817	RPL5P5	ENST00000392009	processed_pseudogene
ENSG00000213057	32.9282	-1.00064	0.406632	-2.46081	0.0138624	0.0579934	C1orf220	ENST00000367638	lincRNA
ENSG00000213058	168.447	-3.5	1.5909	-2.20002	0.0278057	0.0963798	RP4-765C7.2	ENST00000455621	processed_pseudogene
ENSG00000213062	3.93137	0.856427	0.864793	0.990327	0.322014	0.528962	RP1-206D15.6	ENST00000392097	lincRNA
ENSG00000213064	3168.1	-0.135198	0.259048	-0.521905	0.601736	0.770384	SFT2D2	ENST00000471981	processed_transcript
ENSG00000213066	496.534	0.0166384	0.250642	0.0663831	0.947073	0.975082	FGFR1OP	ENST00000366847	protein_coding
ENSG00000213070	13.0984	-0.696159	0.387997	-1.79424	0.0727748	0.193485	HMGB3P6	ENST00000444896	processed_pseudogene
ENSG00000213071	3.7716	-0.738413	1.09379	-0.675094	0.499616	0.692247	LPAL2	ENST00000454031	transcribed_unprocessed_pseudogene
ENSG00000213073	60.5704	0.417087	0.28669	1.45484	0.145715	0.314262	RP11-288H12.3	ENST00000569097	processed_transcript
ENSG00000213077	9.08199	1.83005	1.82557	1.00246	0.316124	0.523241	FAM106A	ENST00000392176	protein_coding
ENSG00000213079	3855.5	0.0073847	0.0634803	0.116331	0.90739	0.956609	SCAF8	ENST00000367178	protein_coding
ENSG00000213080	125.886	-0.562332	0.263655	-2.13283	0.0329384	0.109324	RP11-312J18.5	ENST00000425270	processed_pseudogene
ENSG00000213082	60.8189	-0.256009	0.214244	-1.19494	0.23211	0.42846	PPP1R14BP2	ENST00000426284	processed_pseudogene
ENSG00000213085	141.629	-0.0388591	0.270853	-0.143469	0.885919	0.945233	CFAP45	ENST00000479861	retained_intron
ENSG00000213087	48.8581	-0.291778	0.272818	-1.0695	0.284846	0.489041	RP11-613F7.1	ENST00000440335	processed_pseudogene
ENSG00000213089	8.24997	0.13451	0.461988	0.291155	0.770933	0.880026	PDCL3P5	ENST00000398028	processed_pseudogene
ENSG00000213090	22.7716	-0.329664	0.307047	-1.07366	0.282976	0.487032	AC007256.5	ENST00000392253	processed_pseudogene
ENSG00000213096	410.816	0.445762	0.221874	2.00908	0.0445291	0.136623	ZNF254	ENST00000594886	nonsense_mediated_decay
ENSG00000213104	78.1438	-0.156583	0.162207	-0.965332	0.334378	0.540929	NPM1P46	ENST00000399556	processed_pseudogene
ENSG00000213108	6.046	0.0726349	0.554814	0.130918	0.895841	0.949716	BTF3L4P3	ENST00000418879	processed_pseudogene
ENSG00000213123	42.3333	-0.243955	0.240927	-1.01257	0.311267	0.517668	TCTEX1D2	ENST00000491186	processed_transcript
ENSG00000213130	3.12732	-1.96054	1.46155	-1.34141	0.179788	0.361897	EEF1DP5	ENST00000431410	processed_pseudogene
ENSG00000213131	31.8492	-0.308446	0.21918	-1.40727	0.159346	0.333675	YWHAZP4	ENST00000392459	processed_pseudogene
ENSG00000213139	19.8259	0.338977	0.376465	0.900419	0.367897	0.574755	CRYGS	ENST00000392499	protein_coding
ENSG00000213144	53.2609	-0.162271	0.221356	-0.733078	0.463511	0.66118	RP11-64B16.2	ENST00000392530	processed_pseudogene
ENSG00000213145	12.9992	-1.23194	0.754399	-1.63301	0.102466	0.245814	CRIP1	ENST00000496700	retained_intron
ENSG00000213149	19.3801	0.694243	0.493722	1.40614	0.159682	0.334151	CNN2P9	ENST00000417134	processed_pseudogene
ENSG00000213152	6.89794	0.306415	0.462793	0.662099	0.507908	0.699024	RPL7AP60	ENST00000469026	processed_pseudogene
ENSG00000213160	314.385	1.14942	0.378504	3.03674	0.00239148	0.0151413	KLHL23	ENST00000498202	protein_coding
ENSG00000213169	57.9906	-0.0697278	0.184431	-0.378069	0.705379	0.84075	RP11-393N4.2	ENST00000435269	processed_pseudogene
ENSG00000213176	7.77591	-0.146273	0.469008	-0.311878	0.755133	0.870442	RPL13P6	ENST00000488133	processed_pseudogene
ENSG00000213177	4.69376	0.173341	0.583381	0.297132	0.766366	0.877186	PRDX2P4	ENST00000447134	processed_pseudogene
ENSG00000213178	97.0024	-0.00832961	0.184322	-0.0451905	0.963955	0.982683	RP11-641D5.1	ENST00000418623	processed_pseudogene
ENSG00000213183	6.8048	-0.442291	0.5446	-0.812139	0.416712	0.619782	RPS7P8	ENST00000418311	processed_pseudogene
ENSG00000213184	5.31665	-1.25677	0.72091	-1.74332	0.0812782	0.208666	RP11-335F8.2	ENST00000532044	processed_pseudogene
ENSG00000213185	41.7868	-0.710346	0.545437	-1.30234	0.192799	0.379233	FAM24B	ENST00000368898	protein_coding
ENSG00000213186	1667.03	0.0980781	0.147654	0.664244	0.506534	0.697847	TRIM59	ENST00000309784	protein_coding
ENSG00000213189	14.9367	0.644492	0.549838	1.17215	0.241137	0.439095	BTF3L4P2	ENST00000392798	processed_pseudogene
ENSG00000213190	476.31	2.45419	0.381803	6.42789	1.29385e-10	1.0438e-08	MLLT11	ENST00000368921	protein_coding
ENSG00000213194	7.66086	-0.55016	0.526257	-1.04542	0.295828	0.501217	CDK7P1	ENST00000434574	processed_pseudogene
ENSG00000213197	8.19394	-0.448968	0.492062	-0.912421	0.361547	0.568882	AC012066.1	ENST00000439252	processed_pseudogene
ENSG00000213199	61.6241	0.94851	0.329942	2.87478	0.00404314	0.0227647	ASIC3	ENST00000357922	protein_coding
ENSG00000213201	3.42561	-3.84223	1.57119	-2.44543	0.0144681	0.059905	FABP5P10	ENST00000435729	processed_pseudogene
ENSG00000213204	5.39273	1.85481	0.685443	2.706	0.00680984	0.0339986	RP3-382I10.7	ENST00000507897	nonsense_mediated_decay
ENSG00000213205	4.39112	0.068365	0.692435	0.0987313	0.921352	0.962349	STRADBP1	ENST00000478954	processed_pseudogene
ENSG00000213212	13.3194	0.196795	0.369823	0.532134	0.594633	0.764625	NCLP1	ENST00000445357	processed_pseudogene
ENSG00000213213	6.56729	1.08525	0.524598	2.06873	0.0385713	0.123064	CCDC183	ENST00000479371	nonsense_mediated_decay
ENSG00000213214	13.3039	-0.450717	0.84152	-0.535599	0.592235	0.763092	ARHGEF35	ENST00000378115	protein_coding
ENSG00000213216	5.89318	-0.195106	0.5881	-0.331756	0.740074	0.861484	RP11-355O1.7	ENST00000392902	processed_pseudogene
ENSG00000213221	30.5997	0.0255248	0.574078	0.0444623	0.964536	0.982777	DNLZ	ENST00000371739	protein_coding
ENSG00000213222	42.9661	0.200428	0.265125	0.755974	0.449665	0.649068	AC093724.2	ENST00000448659	processed_pseudogene
ENSG00000213225	97.0251	-0.518276	0.302486	-1.71339	0.0866414	0.21837	NOC2LP1	ENST00000452600	transcribed_processed_pseudogene
ENSG00000213228	15.3143	-0.01822	0.354799	-0.0513532	0.959044	0.98088	RPL12P38	ENST00000588627	processed_transcript
ENSG00000213235	19.4335	-0.250214	0.293953	-0.851205	0.394655	0.599608	EEF1A1P16	ENST00000325349	processed_pseudogene
ENSG00000213236	79.1917	-0.272183	0.175567	-1.55031	0.121067	0.276325	YWHAZP2	ENST00000440317	processed_pseudogene
ENSG00000213237	18.6839	-0.170998	0.360202	-0.474729	0.63498	0.794078	AC008155.1	ENST00000421078	processed_pseudogene
ENSG00000213239	13.778	-0.210973	0.353641	-0.596574	0.550792	0.732233	NPM1P32	ENST00000412580	processed_pseudogene
ENSG00000213244	32.9562	0.22263	0.430008	0.517734	0.604644	0.772286	HIST2H3DP1	ENST00000401004	unprocessed_pseudogene
ENSG00000213246	3034.42	0.0676467	0.0641389	1.05469	0.291567	0.496499	SUPT4H1	ENST00000581166	nonsense_mediated_decay
ENSG00000213250	45.7405	-0.254689	0.34245	-0.743727	0.457041	0.655586	RBMS2P1	ENST00000525031	processed_pseudogene
ENSG00000213252	8.91009	0.0402488	0.529286	0.0760436	0.939384	0.971584	RP11-819M15.1	ENST00000531301	processed_pseudogene
ENSG00000213253	33.4153	-0.432271	0.245663	-1.75961	0.0784747	0.204099	RPL12P42	ENST00000481802	processed_pseudogene
ENSG00000213260	34.1742	0.00839599	0.263572	0.0318547	0.974588	0.98814	YWHAZP5	ENST00000419975	processed_pseudogene
ENSG00000213261	73.3358	-0.244541	0.21291	-1.14857	0.250734	0.449937	EEF1B2P6	ENST00000445713	processed_pseudogene
ENSG00000213275	6.11806	-1.29989	0.825051	-1.57552	0.115136	0.266864	IFITM9P	ENST00000535743	processed_pseudogene
ENSG00000213280	75.2117	-0.360582	0.19965	-1.80607	0.0709068	0.190401	RP11-212P7.1	ENST00000393266	processed_pseudogene
ENSG00000213281	7694.17	-0.368928	0.146485	-2.51854	0.0117843	0.0514152	NRAS	ENST00000369535	protein_coding
ENSG00000213290	25.6137	-0.474933	0.361759	-1.31284	0.189236	0.374503	PGK1P2	ENST00000431702	processed_pseudogene
ENSG00000213293	6.52316	-0.428966	0.515054	-0.832856	0.404926	0.608733	CTD-2666L21.3	ENST00000461223	processed_pseudogene
ENSG00000213295	5.55292	0.0841571	0.621277	0.135458	0.892249	0.94785	AC092106.2	ENST00000444291	processed_pseudogene
ENSG00000213296	7.37023	1.09711	0.463787	2.36554	0.0180036	0.0703086	RP5-1106E3.1	ENST00000393351	processed_pseudogene
ENSG00000213300	146.606	-0.431173	0.143484	-3.00502	0.00265562	0.0164459	HNRNPA3P6	ENST00000472163	processed_pseudogene
ENSG00000213303	7.46771	0.0318903	0.511029	0.0624041	0.950241	0.976895	CTC-398G3.2	ENST00000463278	processed_pseudogene
ENSG00000213305	40.8195	-0.575104	0.23434	-2.45415	0.0141218	0.0587425	HNRNPCP6	ENST00000525816	processed_pseudogene
ENSG00000213309	26.6784	-0.0720804	0.25996	-0.277274	0.781569	0.885449	RPL9P18	ENST00000439124	processed_pseudogene
ENSG00000213315	34.2864	-0.562082	0.297073	-1.89207	0.058482	0.165856	CTD-3035D6.1	ENST00000472287	processed_pseudogene
ENSG00000213316	3.41782	1.84334	0.963046	1.91408	0.0556103	0.160073	LTC4S	ENST00000465572	retained_intron
ENSG00000213326	146.185	-0.168558	0.150009	-1.12365	0.261161	0.462313	RPS7P11	ENST00000484240	processed_pseudogene
ENSG00000213331	8.28566	1.36592	0.448811	3.04342	0.00233909	0.0148709	RP11-713C19.2	ENST00000508231	processed_pseudogene
ENSG00000213332	7.74594	0.128785	0.480077	0.268259	0.7885	0.889507	SLC25A5P6	ENST00000515328	processed_pseudogene
ENSG00000213337	316.693	0.343314	0.207873	1.65156	0.0986244	0.239157	ANKRD39	ENST00000443120	nonsense_mediated_decay
ENSG00000213339	2499.07	0.285677	0.187954	1.51993	0.128528	0.288116	QTRT1	ENST00000589488	retained_intron
ENSG00000213341	1919.06	0.108835	0.0964616	1.12827	0.259207	0.46024	CHUK	ENST00000370397	protein_coding
ENSG00000213344	6.98161	1.4311	0.661161	2.16452	0.0304246	0.10308	PCNPP3	ENST00000393579	processed_pseudogene
ENSG00000213347	1186.7	0.167173	0.221827	0.753616	0.45108	0.650394	MXD3	ENST00000503473	retained_intron
ENSG00000213352	9.59509	-0.183976	0.468946	-0.392317	0.694824	0.834413	GAPDHP44	ENST00000513513	processed_pseudogene
ENSG00000213362	14.2431	-1.47104	0.467635	-3.1457	0.00165691	0.0112827	FTH1P12	ENST00000432137	processed_pseudogene
ENSG00000213363	33.2109	0.179156	0.230267	0.778036	0.436548	0.637911	RPS3P6	ENST00000487417	processed_pseudogene
ENSG00000213366	187.556	-0.1517	0.220834	-0.686945	0.492118	0.685606	GSTM2	ENST00000369831	protein_coding
ENSG00000213370	75.0061	-0.217001	0.174431	-1.24405	0.213482	0.406592	RANP6	ENST00000413691	processed_pseudogene
ENSG00000213371	43.8699	-0.373207	0.244488	-1.52648	0.126891	0.285886	NAP1L1P3	ENST00000462291	processed_pseudogene
ENSG00000213376	32.2298	-0.688079	0.265458	-2.59204	0.00954075	0.0442084	GAPDHP71	ENST00000511530	processed_pseudogene
ENSG00000213380	398.064	0.399791	0.173828	2.29992	0.0214527	0.0795062	COG8	ENST00000564419	processed_transcript
ENSG00000213383	10.4898	-0.578068	0.438596	-1.318	0.187505	0.372069	AC104297.1	ENST00000393779	processed_pseudogene
ENSG00000213385	14.0877	1.09537	0.530879	2.06332	0.0390821	0.124234	RP11-577H5.1	ENST00000434317	processed_pseudogene
ENSG00000213386	5.64833	0.985964	0.510013	1.93321	0.0532099	0.155129	RP11-779O18.2	ENST00000521069	processed_pseudogene
ENSG00000213390	1188.03	0.246023	0.11265	2.18395	0.028966	0.0992648	ARHGAP19	ENST00000492211	nonsense_mediated_decay
ENSG00000213394	4.84484	-0.539366	0.605743	-0.89042	0.37324	0.579639	RPSAP46	ENST00000428316	processed_pseudogene
ENSG00000213397	47.8379	0.0479304	0.348917	0.137369	0.890739	0.947415	HAUS7	ENST00000370211	protein_coding
ENSG00000213398	424.962	0.275894	0.192491	1.43328	0.151778	0.323079	LCAT	ENST00000264005	protein_coding
ENSG00000213399	55.224	-0.250386	0.211891	-1.18167	0.237336	0.434593	AC022210.2	ENST00000449856	processed_pseudogene
ENSG00000213401	4.75095	-0.870543	6.27954	-0.138632	0.889741	0.94703	MAGEA12	ENST00000357916	protein_coding
ENSG00000213406	110.026	-0.0986838	0.153954	-0.640994	0.521527	0.709013	ANXA2P1	ENST00000505539	processed_pseudogene
ENSG00000213409	4.58073	0.440299	0.731322	0.602059	0.547135	0.729355	C1QBPP2	ENST00000528754	processed_pseudogene
ENSG00000213412	26.466	0.0851755	0.422704	0.201501	0.840307	0.921331	HNRNPA1P33	ENST00000421426	processed_pseudogene
ENSG00000213414	10.5081	-0.206941	0.452414	-0.457416	0.647372	0.802417	CTB-47B8.5	ENST00000519230	processed_pseudogene
ENSG00000213416	7.30507	-0.896093	1.23919	-0.723126	0.469603	0.666735	KRTAP4-12	ENST00000394014	protein_coding
ENSG00000213420	65.3637	0.0318392	0.434412	0.0732926	0.941573	0.972646	GPC2	ENST00000292377	protein_coding
ENSG00000213430	166.479	-0.208048	0.174938	-1.18927	0.234335	0.431375	HSPD1P1	ENST00000503199	processed_pseudogene
ENSG00000213432	28.3655	-1.08242	0.297947	-3.63293	0.000280226	0.00281062	RP11-624L12.1	ENST00000394133	processed_pseudogene
ENSG00000213433	32.0524	-0.191616	0.245428	-0.780742	0.434954	0.636096	RPLP1P6	ENST00000518134	processed_transcript
ENSG00000213440	4.84494	0.266545	0.532983	0.500101	0.617004	0.782218	H2AFZP1	ENST00000416034	processed_pseudogene
ENSG00000213442	808	0.0898743	0.15727	0.571465	0.567684	0.745432	RPL18AP3	ENST00000462885	processed_pseudogene
ENSG00000213445	2451.56	0.330901	0.148454	2.22899	0.0258148	0.0912102	SIPA1	ENST00000534313	protein_coding
ENSG00000213452	3.90583	-0.596963	0.962192	-0.62042	0.534981	0.719844	AKR1B1P2	ENST00000494640	processed_pseudogene
ENSG00000213453	27.1531	-0.643284	0.293243	-2.19369	0.0282578	0.0975041	FTH1P3	ENST00000394290	processed_pseudogene
ENSG00000213462	106.592	0.224258	0.335841	0.667753	0.504291	0.696171	ERV3-1	ENST00000394323	protein_coding
ENSG00000213463	1313.77	-0.485717	0.204034	-2.38057	0.0172859	0.0681866	SYNJ2BP	ENST00000256366	protein_coding
ENSG00000213465	1564.31	-0.0593114	0.129185	-0.459119	0.646149	0.801502	ARL2	ENST00000246747	protein_coding
ENSG00000213467	59.6659	-0.448076	0.200963	-2.22965	0.025771	0.0911004	HMGB1P37	ENST00000439613	processed_pseudogene
ENSG00000213468	4.34586	0.468429	2.13698	0.219201	0.826493	0.913448	FIRRE	ENST00000637577	lincRNA
ENSG00000213478	9.60563	-0.977748	0.538833	-1.81457	0.0695906	0.187875	CFL1P2	ENST00000440986	processed_pseudogene
ENSG00000213492	19.8926	-1.21774	0.441859	-2.75594	0.00585234	0.0303391	NT5C3AP1	ENST00000441170	processed_transcript
ENSG00000213493	37.6225	0.0403947	0.281838	0.143326	0.886033	0.945266	ACTN4P1	ENST00000514175	processed_pseudogene
ENSG00000213500	25.7455	-1.4372	0.526807	-2.72814	0.0063693	0.0323563	LAP3P2	ENST00000454686	processed_pseudogene
ENSG00000213509	7.79203	0.572611	0.494577	1.15778	0.246954	0.445774	PPIAP16	ENST00000462517	processed_pseudogene
ENSG00000213512	34.7339	-2.24892	1.62529	-1.3837	0.166449	0.344002	GBP7	ENST00000294671	protein_coding
ENSG00000213513	35.2714	-0.197703	0.308096	-0.641694	0.521072	0.708619	RP13-39P12.2	ENST00000439688	processed_pseudogene
ENSG00000213514	6.59877	-3.27128	1.10353	-2.96438	0.0030329	0.0182262	RP11-428P16.2	ENST00000394628	processed_pseudogene
ENSG00000213516	1191.14	-0.15287	0.151464	-1.00928	0.312841	0.519647	RBMXL1	ENST00000321792	protein_coding
ENSG00000213522	26.6178	-0.730154	0.314331	-2.32288	0.0201854	0.0763884	RAC1P5	ENST00000512182	processed_pseudogene
ENSG00000213523	2310.47	0.254496	0.139119	1.82935	0.0673479	0.183524	SRA1	ENST00000602657	protein_coding
ENSG00000213526	18.743	-0.0313657	0.303187	-0.103453	0.917603	0.96065	SETP8	ENST00000435341	processed_pseudogene
ENSG00000213533	238.407	-0.505952	0.31055	-1.62921	0.103268	0.247192	TMEM110	ENST00000482155	protein_coding
ENSG00000213539	88.0058	-0.348783	0.181889	-1.91756	0.0551663	0.159202	YBX1P6	ENST00000442962	processed_pseudogene
ENSG00000213542	18.5941	0.0931959	0.312327	0.298392	0.765404	0.876645	RP11-467H10.1	ENST00000453064	processed_pseudogene
ENSG00000213551	6310.9	-0.0785148	0.0805887	-0.974266	0.329924	0.536995	DNAJC9	ENST00000469143	processed_transcript
ENSG00000213553	986.296	-0.0452318	0.141862	-0.318843	0.749845	0.867508	RPLP0P6	ENST00000394878	processed_pseudogene
ENSG00000213560	41.6874	-0.362629	0.247529	-1.46499	0.142923	0.309995	RP11-386I14.3	ENST00000448345	processed_pseudogene
ENSG00000213563	1155.37	0.106138	0.23295	0.455627	0.648658	0.80322	C8orf82	ENST00000524821	protein_coding
ENSG00000213569	11.2827	0.652368	0.415126	1.5715	0.116068	0.268381	RP13-383K5.4	ENST00000399148	processed_pseudogene
ENSG00000213574	69.1234	-0.726849	0.290586	-2.50132	0.012373	0.0533881	LDHAP5	ENST00000394996	processed_pseudogene
ENSG00000213585	12461.1	-0.0958296	0.0960036	-0.998188	0.318188	0.524928	VDAC1	ENST00000395044	protein_coding
ENSG00000213593	3747.72	-0.147154	0.0999781	-1.47186	0.141058	0.307345	TMX2	ENST00000524972	nonsense_mediated_decay
ENSG00000213598	40.0687	-0.444058	0.266035	-1.66917	0.095083	0.232929	RP11-112J1.1	ENST00000480540	processed_pseudogene
ENSG00000213609	131.579	-0.139408	0.175034	-0.796464	0.425762	0.628163	RP11-170M17.2	ENST00000452821	processed_pseudogene
ENSG00000213613	31.4617	0.207437	0.218936	0.947477	0.343396	0.550221	RP11-380G5.3	ENST00000395256	processed_pseudogene
ENSG00000213614	2117.09	0.066625	0.124627	0.534595	0.59293	0.763622	HEXA	ENST00000268097	protein_coding
ENSG00000213619	2271.47	0.264724	0.0801175	3.3042	0.000952483	0.00729762	NDUFS3	ENST00000533507	processed_transcript
ENSG00000213621	54.2367	-0.172702	0.206298	-0.837149	0.402509	0.606753	RPSAP54	ENST00000454001	processed_pseudogene
ENSG00000213625	2356.06	-0.537317	0.133275	-4.03163	5.53903e-05	0.000752589	LEPROT	ENST00000475108	processed_transcript
ENSG00000213626	468.555	-0.355818	0.739715	-0.481021	0.630502	0.791374	LBH	ENST00000395323	protein_coding
ENSG00000213638	374.945	0.0786727	0.182693	0.430627	0.66674	0.814736	ADAT3	ENST00000329478	protein_coding
ENSG00000213639	5501.57	0.0633361	0.122615	0.516544	0.605475	0.773051	PPP1CB	ENST00000455580	protein_coding
ENSG00000213650	54.3467	-0.660994	0.209967	-3.14808	0.00164346	0.0112068	RP11-760D2.7	ENST00000435487	processed_pseudogene
ENSG00000213654	330.015	0.38311	0.397948	0.962712	0.335692	0.542198	GPSM3	ENST00000487761	protein_coding
ENSG00000213658	14.2684	-0.428832	0.539232	-0.795264	0.42646	0.62863	LAT	ENST00000395461	protein_coding
ENSG00000213661	6.31478	0.112873	0.529624	0.213119	0.831234	0.915816	RP11-510I6.2	ENST00000466718	processed_pseudogene
ENSG00000213671	7.14309	-0.146714	0.633674	-0.23153	0.816903	0.90726	OLA1P2	ENST00000395519	processed_pseudogene
ENSG00000213672	1663.82	0.533703	0.207097	2.57707	0.00996404	0.0456779	NCKIPSD	ENST00000416649	protein_coding
ENSG00000213673	12.3651	0.269857	0.401907	0.67144	0.50194	0.693961	SLC25A5P3	ENST00000444439	processed_pseudogene
ENSG00000213676	3353.34	0.260017	0.143947	1.80634	0.0708649	0.190312	ATF6B	ENST00000494022	processed_transcript
ENSG00000213683	41.4914	-0.254576	0.231715	-1.09866	0.271917	0.474532	AC002056.3	ENST00000395613	processed_pseudogene
ENSG00000213684	26.0401	-0.246762	0.288212	-0.856184	0.391896	0.597387	LDHBP2	ENST00000456969	processed_pseudogene
ENSG00000213693	125.206	-0.51039	0.203708	-2.5055	0.0122279	0.0528785	SEC14L1P1	ENST00000534767	processed_pseudogene
ENSG00000213694	6173.22	-1.57476	0.528328	-2.98065	0.00287642	0.0175307	S1PR3	ENST00000358157	protein_coding
ENSG00000213695	6.38747	-0.245264	0.533116	-0.460058	0.645475	0.801313	RPS7P14	ENST00000426405	processed_pseudogene
ENSG00000213699	3140.16	-0.341457	0.1653	-2.06568	0.038859	0.123707	SLC35F6	ENST00000429494	nonsense_mediated_decay
ENSG00000213700	45.1359	0.000141776	0.250854	0.000565171	0.999549	0.999735	RPL17P50	ENST00000396131	processed_pseudogene
ENSG00000213701	12.745	0.0281804	0.369039	0.0763616	0.939131	0.971479	SETP22	ENST00000412243	processed_pseudogene
ENSG00000213707	133.713	-0.14584	0.19736	-0.738954	0.459935	0.657871	HMGB1P10	ENST00000395823	processed_pseudogene
ENSG00000213711	4.9392	0.559045	0.523062	1.06879	0.285163	0.48939	PHBP7	ENST00000415677	processed_pseudogene
ENSG00000213713	5.7188	-1.47185	0.722248	-2.03787	0.0415632	0.130064	PIGCP1	ENST00000527583	processed_pseudogene
ENSG00000213714	6.62754	-0.0359887	0.571595	-0.062962	0.949797	0.976719	FAM209B	ENST00000371325	protein_coding
ENSG00000213719	21467.6	-0.240428	0.0946462	-2.54028	0.0110762	0.0492081	CLIC1	ENST00000375784	protein_coding
ENSG00000213722	2072.6	-0.182048	0.165017	-1.10321	0.269936	0.472926	DDAH2	ENST00000437288	protein_coding
ENSG00000213740	162.94	-0.406612	0.130993	-3.10407	0.00190879	0.0126317	SERBP1P1	ENST00000396021	processed_pseudogene
ENSG00000213741	4336.01	0.400744	0.0918012	4.36535	1.26922e-05	0.000217232	RPS29	ENST00000396020	protein_coding
ENSG00000213742	46.2305	0.556939	0.283609	1.96376	0.0495584	0.147711	ZNF337-AS1	ENST00000414393	antisense
ENSG00000213750	9.02158	0.164024	0.424638	0.386269	0.699298	0.837118	KB-1683C8.1	ENST00000492365	processed_pseudogene
ENSG00000213753	1903.3	0.0113665	0.210324	0.0540426	0.956901	0.980145	CENPBD1P1	ENST00000479047	processed_transcript
ENSG00000213755	5.53648	-0.802071	0.66972	-1.19762	0.231064	0.427182	RP11-342F17.1	ENST00000482584	processed_pseudogene
ENSG00000213757	82.3397	-0.0736408	0.171152	-0.430265	0.667003	0.814919	CTC-451P13.1	ENST00000474167	processed_pseudogene
ENSG00000213760	40.1481	0.557219	0.410106	1.35872	0.174236	0.354336	ATP6V1G2	ENST00000376151	protein_coding
ENSG00000213762	901.517	-0.0507011	0.102418	-0.495043	0.62057	0.784473	ZNF134	ENST00000597975	processed_transcript
ENSG00000213763	314.144	0.120812	0.221307	0.545902	0.585133	0.757936	ACTBP2	ENST00000515712	processed_pseudogene
ENSG00000213772	45.6861	-0.60285	0.213373	-2.82533	0.0047232	0.0256978	EIF1P7	ENST00000487533	processed_pseudogene
ENSG00000213780	16.3029	0.908042	0.363858	2.49559	0.0125746	0.0539837	GTF2H4	ENST00000259895	protein_coding
ENSG00000213781	4.63217	-1.47031	0.758632	-1.93811	0.0526102	0.153965	PSMC1P2	ENST00000423961	processed_pseudogene
ENSG00000213782	37.3998	1.05153	0.265646	3.95839	7.54551e-05	0.000969159	DDX47	ENST00000541537	retained_intron
ENSG00000213790	66.2986	0.171681	0.269558	0.636897	0.524192	0.710884	OLA1P1	ENST00000396387	processed_pseudogene
ENSG00000213791	18.6881	-0.0226241	0.310195	-0.0729352	0.941858	0.972646	RP11-941H19.2	ENST00000472088	processed_pseudogene
ENSG00000213793	224.134	-1.55069	0.208152	-7.44979	9.34872e-14	1.45745e-11	ZNF888	ENST00000596623	processed_transcript
ENSG00000213799	428.25	0.0835029	0.154096	0.541887	0.587896	0.760096	ZNF845	ENST00000601857	protein_coding
ENSG00000213801	31.3833	-0.357969	0.363892	-0.983725	0.325251	0.532611	ZNF321P	ENST00000313956	processed_transcript
ENSG00000213816	9.20989	-0.34512	0.53963	-0.639549	0.522466	0.709619	CNN2P4	ENST00000396461	processed_pseudogene
ENSG00000213820	11.2065	-0.17265	0.367031	-0.470396	0.638072	0.796396	RPL13P2	ENST00000440687	processed_pseudogene
ENSG00000213839	25.2879	-0.136052	0.291865	-0.466148	0.64111	0.798243	TMX2P1	ENST00000436507	processed_pseudogene
ENSG00000213842	4.60173	0.0286266	0.615938	0.0464764	0.962931	0.982336	SUGT1P2	ENST00000379452	processed_pseudogene
ENSG00000213846	375.421	-0.255997	0.203181	-1.25994	0.20769	0.399163	AC098614.2	ENST00000368528	transcribed_processed_pseudogene
ENSG00000213853	3899.29	-0.804542	0.180038	-4.46872	7.8688e-06	0.000147484	EMP2	ENST00000359543	protein_coding
ENSG00000213856	24.2867	-0.159011	0.336885	-0.472005	0.636923	0.795424	VDAC1P2	ENST00000423609	processed_pseudogene
ENSG00000213857	4.86068	0.029597	0.575102	0.0514638	0.958956	0.98088	RP11-12M9.4	ENST00000423293	processed_pseudogene
ENSG00000213859	1711.4	-0.475001	0.178913	-2.65493	0.00793251	0.0383678	KCTD11	ENST00000576980	processed_transcript
ENSG00000213860	38.9543	-0.247304	0.254385	-0.972166	0.330968	0.537846	RPL21P75	ENST00000396599	processed_pseudogene
ENSG00000213862	99.2228	-0.126421	0.157314	-0.803622	0.421615	0.624208	CTD-2270N23.1	ENST00000497325	processed_pseudogene
ENSG00000213864	39.8853	-0.486382	0.264942	-1.83581	0.0663863	0.181726	EEF1B2P2	ENST00000519625	processed_pseudogene
ENSG00000213865	83.3132	-0.350387	0.246705	-1.42027	0.15553	0.328272	C8orf44	ENST00000521113	processed_transcript
ENSG00000213866	758.592	-0.0957713	0.12933	-0.740521	0.458984	0.65714	YBX1P10	ENST00000444752	processed_pseudogene
ENSG00000213867	54.078	0.13589	0.180028	0.75483	0.450351	0.649822	RP11-829H16.2	ENST00000468034	processed_pseudogene
ENSG00000213875	8.30017	-0.510616	0.48762	-1.04716	0.295027	0.50045	AC005019.2	ENST00000436455	processed_pseudogene
ENSG00000213881	92.2666	-0.0463522	0.172885	-0.26811	0.788615	0.88954	NPM1P6	ENST00000521088	processed_pseudogene
ENSG00000213885	57.3513	-0.281279	0.219674	-1.28044	0.200391	0.389555	RPL13AP7	ENST00000425147	processed_pseudogene
ENSG00000213888	109.993	-0.0231585	0.253111	-0.0914956	0.927099	0.965468	LINC01521	ENST00000504184	lincRNA
ENSG00000213889	14.9631	-1.01004	0.544107	-1.85632	0.0634084	0.175817	PPM1N	ENST00000401705	protein_coding
ENSG00000213891	16.1585	-0.200224	0.374474	-0.534682	0.59287	0.76359	RPL3P6	ENST00000474162	processed_pseudogene
ENSG00000213901	9.20795	0.808915	0.476299	1.69833	0.0894449	0.223368	SLC23A3	ENST00000295738	protein_coding
ENSG00000213903	401.032	0.0363904	0.297907	0.122154	0.902777	0.953348	LTB4R	ENST00000553481	protein_coding
ENSG00000213904	30.9622	-0.0979108	0.383678	-0.25519	0.798576	0.895287	LIPE-AS1	ENST00000593491	antisense
ENSG00000213906	201.673	-0.000530397	0.24998	-0.00212176	0.998307	0.999019	LTB4R2	ENST00000527924	protein_coding
ENSG00000213918	551.872	0.175421	0.218649	0.802291	0.422384	0.625073	DNASE1	ENST00000570769	nonsense_mediated_decay
ENSG00000213920	4.72122	-0.851724	0.880416	-0.967411	0.333339	0.54	MDP1	ENST00000288087	protein_coding
ENSG00000213923	4236.84	0.347996	0.107018	3.25176	0.00114694	0.00845622	CSNK1E	ENST00000359867	protein_coding
ENSG00000213928	132.957	-1.33984	0.366153	-3.65923	0.000252973	0.00259289	IRF9	ENST00000396864	protein_coding
ENSG00000213930	432.99	0.314196	0.22586	1.39111	0.164191	0.340703	GALT	ENST00000605275	retained_intron
ENSG00000213931	3.69577	1.32863	1.42094	0.935033	0.349771	0.556976	HBE1	ENST00000380237	protein_coding
ENSG00000213935	5.84695	-0.336845	0.597726	-0.563545	0.573064	0.749258	AC092610.12	ENST00000454916	processed_pseudogene
ENSG00000213937	4.80853	2.1601	0.865812	2.49489	0.0125998	0.0540305	CLDN9	ENST00000445369	protein_coding
ENSG00000213938	11.2446	-0.492826	0.410284	-1.20118	0.229681	0.425631	SEPHS1P6	ENST00000443084	processed_pseudogene
ENSG00000213939	47.6728	-0.403866	0.222813	-1.81258	0.0698972	0.188418	RP11-314A20.1	ENST00000466297	processed_pseudogene
ENSG00000213942	80.9622	-0.497129	0.199126	-2.49655	0.0125408	0.0538708	RP1-102E24.1	ENST00000498412	processed_pseudogene
ENSG00000213943	6.43049	4.02286	1.06469	3.77843	0.000157821	0.00177025	KRT18P17	ENST00000396959	processed_pseudogene
ENSG00000213946	8.90153	0.408612	0.48064	0.850142	0.395246	0.600081	DNAJB1P1	ENST00000429417	processed_pseudogene
ENSG00000213949	1635.55	-0.190854	0.357622	-0.533675	0.593567	0.763927	ITGA1	ENST00000282588	protein_coding
ENSG00000213950	13.6054	-0.307148	0.395534	-0.776541	0.43743	0.638631	RPS10P2	ENST00000430953	processed_pseudogene
ENSG00000213958	2.86979	4.82519	1.41528	3.40936	0.000651148	0.00537147	KRT18P29	ENST00000397031	processed_pseudogene
ENSG00000213962	10.1491	-0.616907	0.467217	-1.32039	0.186706	0.371242	API5P2	ENST00000397055	processed_pseudogene
ENSG00000213963	27.9816	-0.226685	0.555883	-0.407793	0.683426	0.826163	AC074286.1	ENST00000397057	sense_overlapping
ENSG00000213965	1263.46	0.156153	0.13848	1.12762	0.259478	0.460519	NUDT19	ENST00000397061	protein_coding
ENSG00000213967	246.55	-0.0418582	0.211245	-0.19815	0.842928	0.922758	ZNF726	ENST00000525354	protein_coding
ENSG00000213970	43.5473	-0.0316023	0.210087	-0.150425	0.88043	0.942038	RP11-264F23.1	ENST00000493323	processed_pseudogene
ENSG00000213976	27.487	-0.201965	0.401632	-0.50286	0.615063	0.780722	CTD-2561J22.2	ENST00000594254	unprocessed_pseudogene
ENSG00000213977	424.857	-0.100245	0.150948	-0.664102	0.506625	0.697871	TAX1BP3	ENST00000225525	protein_coding
ENSG00000213983	438.62	0.239347	0.427905	0.559346	0.575926	0.75153	AP1G2	ENST00000308724	protein_coding
ENSG00000213985	49.2157	-0.184938	0.205214	-0.901197	0.367484	0.574341	AC078899.1	ENST00000521432	processed_pseudogene
ENSG00000213988	183.88	-0.429452	0.274527	-1.56434	0.117738	0.271093	ZNF90	ENST00000469078	nonsense_mediated_decay
ENSG00000213995	2235.35	0.157275	0.0963644	1.63209	0.10266	0.246033	NAXD	ENST00000470164	processed_transcript
ENSG00000213996	7.49437	-0.959384	0.74219	-1.29264	0.196136	0.38406	TM6SF2	ENST00000590431	retained_intron
ENSG00000213997	26.2473	-0.930456	0.462722	-2.01083	0.0443433	0.136282	PGAM1P7	ENST00000413837	processed_pseudogene
ENSG00000213999	10.2386	1.07852	0.466068	2.31409	0.0206629	0.0777087	MEF2B	ENST00000409224	protein_coding
ENSG00000214003	9.13106	-0.502196	0.431813	-1.16299	0.244832	0.443451	ATP5F1P3	ENST00000397213	processed_pseudogene
ENSG00000214012	3.56945	4.9644	1.4001	3.54575	0.000391496	0.00362265	KRT18P38	ENST00000449496	processed_pseudogene
ENSG00000214013	1421.89	-1.5957	0.253307	-6.29948	2.9864e-10	2.17794e-08	GANC	ENST00000561871	protein_coding
ENSG00000214016	23.8241	-0.048552	0.288815	-0.168108	0.866499	0.935372	RPSAP61	ENST00000412542	processed_pseudogene
ENSG00000214018	51.2748	-0.234529	0.237392	-0.98794	0.323182	0.52999	RRM2P3	ENST00000426279	processed_pseudogene
ENSG00000214019	20.5625	0.354933	0.289764	1.22491	0.220611	0.415017	RP6-218J18.2	ENST00000397254	processed_pseudogene
ENSG00000214021	227.959	-0.10992	0.218888	-0.502172	0.615547	0.781106	TTLL3	ENST00000414814	protein_coding
ENSG00000214022	4613.31	0.0491906	0.182713	0.269224	0.787757	0.889096	REPIN1	ENST00000519397	protein_coding
ENSG00000214026	1802.11	0.195156	0.540035	0.361377	0.717818	0.84809	MRPL23	ENST00000397298	protein_coding
ENSG00000214027	10.5957	0.137579	0.449287	0.306216	0.759441	0.872835	ARPC3P5	ENST00000448802	processed_pseudogene
ENSG00000214029	159.77	-0.314548	0.176812	-1.779	0.0752391	0.198078	ZNF891	ENST00000537226	protein_coding
ENSG00000214041	4.72918	-0.802132	0.807653	-0.993163	0.32063	0.527534	PGAM1P4	ENST00000397343	processed_pseudogene
ENSG00000214046	1186.53	0.1305	0.118774	1.09872	0.27189	0.474522	SMIM7	ENST00000599872	processed_transcript
ENSG00000214050	5.10195	0.491922	1.09226	0.450371	0.652443	0.805594	FBXO16	ENST00000521548	nonsense_mediated_decay
ENSG00000214063	5215.23	-0.184024	0.116908	-1.57409	0.115466	0.267342	TSPAN4	ENST00000397397	protein_coding
ENSG00000214077	14.3325	0.297441	0.364777	0.815406	0.41484	0.617894	GNAQP1	ENST00000444815	processed_pseudogene
ENSG00000214078	5043.42	0.195399	0.305345	0.63993	0.522218	0.709503	CPNE1	ENST00000352393	protein_coding
ENSG00000214087	1995.83	0.140875	0.126032	1.11777	0.263665	0.465611	ARL16	ENST00000397498	protein_coding
ENSG00000214089	17.0064	-0.0423869	0.33033	-0.128317	0.897898	0.950706	RP11-256K7.1	ENST00000392269	processed_pseudogene
ENSG00000214097	4.76606	-1.86571	0.773466	-2.41214	0.0158593	0.063835	SMCO1	ENST00000397537	protein_coding
ENSG00000214106	132.805	-1.27111	0.369337	-3.44159	0.000578311	0.00488872	PAXIP1-AS2	ENST00000411526	antisense
ENSG00000214110	454.895	-0.264804	0.274593	-0.964351	0.33487	0.541427	LDHAP4	ENST00000397561	processed_pseudogene
ENSG00000214113	1594.96	-0.209931	0.127503	-1.64648	0.0996658	0.240851	LYRM4	ENST00000330636	protein_coding
ENSG00000214114	763.888	-0.322361	0.125912	-2.5602	0.0104613	0.0472622	MYCBP	ENST00000397572	protein_coding
ENSG00000214121	13.5507	0.057035	0.350703	0.162631	0.870809	0.937709	PRDX1P1	ENST00000449329	processed_pseudogene
ENSG00000214132	26.6112	0.260499	0.247554	1.05229	0.292666	0.49778	RP11-420O16.2	ENST00000502634	processed_pseudogene
ENSG00000214135	536.55	0.00417464	0.169771	0.0245899	0.980382	0.990744	AC024560.3	ENST00000453454	processed_transcript
ENSG00000214140	1.50992	-0.115185	2.72962	-0.0421981	0.966341	0.98353	PRCD	ENST00000592432	processed_transcript
ENSG00000214144	71.4905	-0.362125	0.180063	-2.0111	0.0443144	0.136222	RP11-488L18.1	ENST00000397642	processed_pseudogene
ENSG00000214160	2161.37	0.198537	0.164918	1.20386	0.228646	0.424534	ALG3	ENST00000411922	nonsense_mediated_decay
ENSG00000214174	95.0392	0.637808	0.266336	2.39475	0.0166316	0.0662494	AMZ2P1	ENST00000430983	processed_transcript
ENSG00000214176	428.191	0.658434	0.184298	3.57265	0.000353389	0.00335655	PLEKHM1P1	ENST00000578036	processed_transcript
ENSG00000214182	407.507	-0.239253	0.230852	-1.03639	0.30002	0.505762	PTMAP5	ENST00000607242	processed_transcript
ENSG00000214184	18.8692	-0.579855	0.380631	-1.52341	0.127657	0.286863	GCC2-AS1	ENST00000322353	antisense
ENSG00000214185	46.3006	0.00629182	0.248369	0.0253325	0.97979	0.990439	XPOTP1	ENST00000443317	processed_pseudogene
ENSG00000214189	502.615	0.164631	0.195319	0.842881	0.399295	0.603874	ZNF788	ENST00000596096	processed_transcript
ENSG00000214192	35.7806	-0.150882	0.258295	-0.584147	0.559121	0.739256	UBE2V1P2	ENST00000397758	processed_pseudogene
ENSG00000214193	353.033	0.561699	0.177047	3.1726	0.00151083	0.0104885	SH3D21	ENST00000373139	protein_coding
ENSG00000214194	747.414	-0.0606011	0.328791	-0.184315	0.853767	0.92886	LINC00998	ENST00000397764	protein_coding
ENSG00000214198	15.6966	-0.537642	0.438748	-1.2254	0.220424	0.414928	TTC41P	ENST00000548527	processed_transcript
ENSG00000214199	166.976	-0.0804735	0.135885	-0.592219	0.553704	0.734789	EEF1A1P12	ENST00000443590	processed_pseudogene
ENSG00000214203	27.6466	0.363596	0.30437	1.19458	0.23225	0.428599	RPS4XP1	ENST00000482189	processed_pseudogene
ENSG00000214207	8.08229	4.4694	1.22497	3.64857	0.000263706	0.0026744	KRT18P10	ENST00000388836	processed_pseudogene
ENSG00000214212	7.9132	0.16117	0.83584	0.192824	0.847097	0.924864	C19orf38	ENST00000592854	protein_coding
ENSG00000214222	136.148	-0.125072	0.177395	-0.705049	0.48078	0.675738	TUBBP2	ENST00000454403	processed_pseudogene
ENSG00000214223	199.43	-0.0511592	0.147972	-0.345736	0.729541	0.85573	HNRNPA1P10	ENST00000444945	processed_pseudogene
ENSG00000214226	350.08	-1.02859	0.244118	-4.21348	2.51463e-05	0.000388089	C17orf67	ENST00000570754	retained_intron
ENSG00000214244	38.0552	-0.166095	0.223527	-0.743063	0.457444	0.655834	SETP21	ENST00000514799	processed_pseudogene
ENSG00000214248	19.2239	0.266247	0.403452	0.659922	0.509304	0.700063	CTD-3193O13.12	ENST00000539278	antisense
ENSG00000214249	2.72008	2.88936	1.45609	1.98432	0.0472197	0.142841	CTAGE11P	ENST00000451540	processed_pseudogene
ENSG00000214253	2911.04	-0.133921	0.176194	-0.760075	0.44721	0.647392	FIS1	ENST00000449367	nonsense_mediated_decay
ENSG00000214263	4.60423	-3.53002	1.71754	-2.05528	0.0398518	0.126029	RPSAP53	ENST00000433498	processed_pseudogene
ENSG00000214264	7.23764	-1.37118	0.571798	-2.39801	0.0164845	0.0657851	KCTD9P4	ENST00000526766	processed_pseudogene
ENSG00000214269	21.4321	-1.34273	0.439724	-3.05357	0.00226137	0.0144968	LGMNP1	ENST00000441282	processed_pseudogene
ENSG00000214274	31.3204	-0.804433	0.457771	-1.75728	0.0788699	0.204681	ANG	ENST00000336811	protein_coding
ENSG00000214279	42.4197	1.08498	0.51808	2.09423	0.0362398	0.117331	SCART1	ENST00000482993	retained_intron
ENSG00000214289	10.8062	-0.307384	0.444704	-0.691211	0.489433	0.683459	RPL39P5	ENST00000273411	processed_transcript
ENSG00000214293	287.678	0.37278	0.146157	2.55054	0.0107555	0.0482372	APTR	ENST00000440088	lincRNA
ENSG00000214297	14.0842	-0.450729	0.398471	-1.13115	0.257994	0.458718	ALDOAP2	ENST00000398050	processed_pseudogene
ENSG00000214309	172.105	-0.925793	0.194108	-4.76947	1.84711e-06	4.31473e-05	MBLAC1	ENST00000398075	protein_coding
ENSG00000214322	11.0369	-0.0356891	0.456619	-0.0781594	0.937701	0.970917	CBX1P2	ENST00000453841	processed_pseudogene
ENSG00000214331	264.036	0.688736	0.286664	2.40259	0.0162794	0.0650996	RP11-252A24.2	ENST00000566802	retained_intron
ENSG00000214354	10.0423	0.851285	0.455264	1.86987	0.0615017	0.171882	AC133644.3	ENST00000398171	processed_pseudogene
ENSG00000214357	769.465	1.12958	0.477465	2.36579	0.0179917	0.0702749	NEURL1B	ENST00000520919	protein_coding
ENSG00000214362	14.0082	-0.220512	0.365345	-0.603571	0.546129	0.728511	RP11-7D5.2	ENST00000398190	processed_pseudogene
ENSG00000214366	17.9162	-0.592865	0.354605	-1.6719	0.094544	0.232112	EIF4EP5	ENST00000528228	processed_pseudogene
ENSG00000214367	1184.68	0.0171343	0.137308	0.124787	0.900692	0.952071	HAUS3	ENST00000506763	protein_coding
ENSG00000214376	24.5438	0.0466406	0.841975	0.0553942	0.955824	0.979813	VSTM5	ENST00000409977	protein_coding
ENSG00000214389	413.245	0.0490192	0.136559	0.358959	0.719625	0.849504	RPS3AP26	ENST00000398259	processed_pseudogene
ENSG00000214391	223.88	-0.0891716	0.200184	-0.445449	0.655995	0.807839	TUBAP2	ENST00000530835	processed_pseudogene
ENSG00000214401	25.6198	1.46738	0.493098	2.97584	0.00292186	0.0177123	KANSL1-AS1	ENST00000398275	antisense
ENSG00000214407	3.94036	0.245453	0.797217	0.307888	0.758168	0.872206	RP11-221J22.1	ENST00000465215	lincRNA
ENSG00000214413	774.687	-0.376797	0.165113	-2.28206	0.022486	0.0823008	BBIP1	ENST00000448814	protein_coding
ENSG00000214417	1.76095	4.4461	1.38059	3.22043	0.00127998	0.00920985	KRT18P13	ENST00000400056	processed_pseudogene
ENSG00000214425	188.554	-2.97082	0.449356	-6.61129	3.80976e-11	3.54819e-09	LRRC37A4P	ENST00000579913	processed_transcript
ENSG00000214432	5.57294	-1.00785	0.660903	-1.52495	0.127271	0.286411	AC068831.10	ENST00000556904	antisense
ENSG00000214433	5.23681	-0.735791	0.869758	-0.845972	0.397568	0.60209	GOLGA2P8	ENST00000505201	transcribed_unprocessed_pseudogene
ENSG00000214435	4.8954	-4.67749	1.61908	-2.88898	0.0038649	0.021945	AS3MT	ENST00000369880	protein_coding
ENSG00000214439	16.8093	0.145021	0.398085	0.364295	0.715638	0.846877	FAM185BP	ENST00000443595	unprocessed_pseudogene
ENSG00000214455	376.096	-0.975304	0.352668	-2.7655	0.00568358	0.0297365	RCN1P2	ENST00000398357	processed_pseudogene
ENSG00000214456	2.60055	2.87204	1.56417	1.83615	0.0663357	0.18164	PLIN5	ENST00000381848	protein_coding
ENSG00000214460	16.6156	-0.943822	0.378229	-2.49537	0.0125824	0.0539886	TPT1P6	ENST00000458298	processed_pseudogene
ENSG00000214465	6.39721	0.772181	0.531153	1.45378	0.146007	0.314717	SMARCE1P6	ENST00000398372	processed_pseudogene
ENSG00000214485	185.903	-0.0614701	0.15031	-0.408955	0.682572	0.825502	RPL7P1	ENST00000468161	processed_pseudogene
ENSG00000214491	6.05072	-0.962119	1.19244	-0.806852	0.419752	0.622409	SEC14L6	ENST00000402034	protein_coding
ENSG00000214510	0.954462	-0.870243	12.3624	-0.0703941	0.94388	0.973551	SPINK13	ENST00000512953	protein_coding
ENSG00000214517	4232.7	1.18833	0.200939	5.91387	3.34164e-09	1.72817e-07	PPME1	ENST00000328257	protein_coding
ENSG00000214530	591.829	0.366214	0.217292	1.68536	0.0919197	0.227882	STARD10	ENST00000537351	protein_coding
ENSG00000214534	4.15118	-1.15919	1.00494	-1.15349	0.248707	0.447599	ZNF705E	ENST00000525199	processed_transcript
ENSG00000214535	155.497	-0.167886	0.231975	-0.723725	0.469235	0.666476	RPS15AP1	ENST00000457423	processed_pseudogene
ENSG00000214541	45.4794	0.465358	0.253773	1.83376	0.0666902	0.182217	RPS4XP3	ENST00000398541	processed_pseudogene
ENSG00000214548	4548.22	-0.063932	0.442605	-0.144445	0.885149	0.944598	MEG3	ENST00000556407	lincRNA
ENSG00000214552	17.843	-0.790788	0.338602	-2.33545	0.0195199	0.0746047	COPS8P2	ENST00000473228	processed_pseudogene
ENSG00000214558	16.9631	0.584662	0.337454	1.73257	0.0831729	0.211861	RP11-74E24.2	ENST00000398578	processed_pseudogene
ENSG00000214559	11.184	-0.150622	0.483803	-0.311329	0.755551	0.87081	RP11-323J4.1	ENST00000356499	antisense
ENSG00000214561	5.91138	0.189623	0.538232	0.352308	0.724607	0.852837	RBBP4P4	ENST00000398588	processed_pseudogene
ENSG00000214562	50.9486	0.96024	0.406463	2.36243	0.0181557	0.0707997	NUTM2D	ENST00000381697	protein_coding
ENSG00000214575	48.483	-2.44489	0.582995	-4.19368	2.74462e-05	0.000418185	CPEB1	ENST00000618698	retained_intron
ENSG00000214578	30.9177	0.187531	0.236677	0.792347	0.428158	0.630113	HMGN2P15	ENST00000585707	processed_pseudogene
ENSG00000214593	23.1789	-0.134316	0.295126	-0.455113	0.649028	0.80322	RP11-65N13.6	ENST00000453641	processed_pseudogene
ENSG00000214595	120.483	0.832703	0.433707	1.91997	0.0548619	0.158621	EML6	ENST00000496970	retained_intron
ENSG00000214612	25.3075	-0.263508	0.284617	-0.925834	0.354532	0.561913	RPS19P1	ENST00000415286	processed_pseudogene
ENSG00000214617	3.60153	0.291875	1.616	0.180616	0.856669	0.930311	SLC6A10P	ENST00000330048	processed_transcript
ENSG00000214653	14.7995	-0.292442	0.402214	-0.727082	0.467176	0.664517	HNRNPA3P3	ENST00000416838	processed_pseudogene
ENSG00000214654	121.374	-0.435367	0.177503	-2.45272	0.0141779	0.058919	RP11-27I1.4	ENST00000437707	processed_transcript
ENSG00000214655	3421.98	-0.0627996	0.118667	-0.529208	0.596661	0.766363	ZSWIM8	ENST00000604729	protein_coding
ENSG00000214688	3.07383	1.27587	1.28698	0.991367	0.321506	0.528329	C10orf105	ENST00000398786	protein_coding
ENSG00000214691	9.62984	-2.9807	1.15297	-2.58524	0.00973114	0.0448876	AC104654.1	ENST00000418836	lincRNA
ENSG00000214694	12.7176	-1.9586	0.781572	-2.50597	0.0122115	0.0528607	ARHGEF33	ENST00000409978	protein_coding
ENSG00000214702	4.36808	0.0144131	0.666257	0.021633	0.982741	0.991559	RP11-247C2.1	ENST00000565063	unprocessed_pseudogene
ENSG00000214706	8552.27	0.199351	0.134202	1.48545	0.137425	0.301782	IFRD2	ENST00000417626	protein_coding
ENSG00000214708	10.6745	0.492537	0.548926	0.897273	0.369573	0.576368	AC090616.2	ENST00000398832	antisense
ENSG00000214717	2760.07	-1.05109	0.203685	-5.16036	2.46471e-07	7.51074e-06	ZBED1	ENST00000381222	protein_coding
ENSG00000214719	52.2145	0.416748	0.277202	1.50341	0.132733	0.294415	AC005562.1	ENST00000583030	processed_transcript
ENSG00000214725	7.35301	-1.15823	0.689834	-1.679	0.0931521	0.229799	CDIPT-AS1	ENST00000565014	processed_transcript
ENSG00000214748	22.2469	0.11945	0.32426	0.368377	0.712592	0.844667	RP11-332E4.1	ENST00000442158	processed_pseudogene
ENSG00000214753	2336.73	0.160184	0.0862826	1.8565	0.0633816	0.175774	HNRNPUL2	ENST00000301785	protein_coding
ENSG00000214756	267.355	0.252743	0.290548	0.869883	0.384365	0.590405	METTL12	ENST00000398922	processed_transcript
ENSG00000214760	6.64308	-0.0982902	0.509632	-0.192865	0.847065	0.924864	RPL21P1	ENST00000399532	processed_pseudogene
ENSG00000214765	565.927	-0.338214	0.173915	-1.94471	0.0518099	0.152398	SEPT7P2	ENST00000444755	processed_transcript
ENSG00000214770	9.60483	0.376915	0.539863	0.698168	0.485072	0.679594	RP11-544I20.2	ENST00000555861	antisense
ENSG00000214776	17.2909	0.186311	0.904019	0.206092	0.836719	0.919491	RP11-726G1.1	ENST00000518709	transcribed_unprocessed_pseudogene
ENSG00000214783	47.1332	0.42349	0.424184	0.998364	0.318103	0.524902	POLR2J4	ENST00000427076	processed_transcript
ENSG00000214784	97.55	-0.0164683	0.156206	-0.105427	0.916037	0.960001	AC010468.1	ENST00000461022	processed_pseudogene
ENSG00000214796	47.4737	2.16659	0.340886	6.35575	2.07407e-10	1.59363e-08	RP11-480I12.5	ENST00000443294	processed_transcript
ENSG00000214807	9.37473	-0.116625	0.425736	-0.273937	0.784133	0.886906	NPM1P31	ENST00000399021	processed_pseudogene
ENSG00000214810	13.0303	-0.0674192	0.386353	-0.174502	0.861471	0.932888	CYCSP55	ENST00000399027	processed_pseudogene
ENSG00000214814	4.78201	-1.6892	1.9547	-0.864175	0.387492	0.59305	FER1L6	ENST00000522917	protein_coding
ENSG00000214820	106.261	-0.412697	0.213991	-1.92857	0.0537845	0.156452	MPRIPP1	ENST00000452433	processed_pseudogene
ENSG00000214821	15.927	-0.860199	0.372216	-2.31102	0.0208318	0.0780843	HMGB1P4	ENST00000455362	processed_pseudogene
ENSG00000214826	575.843	0.359982	0.154401	2.33148	0.0197282	0.0751339	DDX12P	ENST00000432996	unprocessed_pseudogene
ENSG00000214827	25.2798	0.203948	0.327157	0.623395	0.533025	0.718141	MTCP1	ENST00000504061	nonsense_mediated_decay
ENSG00000214832	19.6966	-0.734767	0.41494	-1.77078	0.0765973	0.200598	UPF3AP2	ENST00000578315	processed_transcript
ENSG00000214837	19.2851	0.325828	0.408934	0.796774	0.425582	0.628111	LINC01347	ENST00000627498	processed_transcript
ENSG00000214846	15.3787	-0.714482	0.364854	-1.95827	0.0501988	0.149065	RP11-115L11.1	ENST00000498116	processed_pseudogene
ENSG00000214875	4.12065	0.273393	0.892081	0.306466	0.75925	0.872815	MED28P1	ENST00000399158	processed_pseudogene
ENSG00000214881	7.93409	-0.0886664	0.58842	-0.150685	0.880224	0.942038	TMEM14DP	ENST00000422205	processed_pseudogene
ENSG00000214892	5.89409	-0.62983	0.625992	-1.00613	0.314352	0.521472	USP8P1	ENST00000494673	processed_pseudogene
ENSG00000214896	7.13618	-0.777199	0.541222	-1.43601	0.151	0.32201	RPSAP55	ENST00000477347	processed_pseudogene
ENSG00000214900	89.5754	-0.819932	0.40744	-2.0124	0.044178	0.135914	LINC01588	ENST00000556434	lincRNA
ENSG00000214914	7.11862	0.218163	0.500344	0.436026	0.662818	0.811834	RPL23AP3	ENST00000453844	processed_pseudogene
ENSG00000214922	35.0751	-0.0916015	0.337995	-0.271014	0.78638	0.888483	HLA-F-AS1	ENST00000399247	processed_transcript
ENSG00000214941	454.056	0.13929	0.0894346	1.55745	0.119364	0.273629	ZSWIM7	ENST00000476496	nonsense_mediated_decay
ENSG00000214944	1492.37	-0.16461	0.420085	-0.39185	0.695169	0.834684	ARHGEF28	ENST00000296794	protein_coding
ENSG00000214954	13.436	-0.0939891	0.411126	-0.228614	0.819169	0.909167	LRRC69	ENST00000518304	protein_coding
ENSG00000214960	88.8681	0.634228	0.175771	3.60827	0.000308245	0.00302674	ISPD	ENST00000407010	protein_coding
ENSG00000214967	2.21816	-2.25546	2.48841	-0.906386	0.364732	0.57176	NPIPA7	ENST00000530217	protein_coding
ENSG00000214973	16.8954	-0.0354481	0.333535	-0.10628	0.91536	0.95968	CHCHD3P3	ENST00000446783	processed_pseudogene
ENSG00000214975	106.087	-0.139633	0.202829	-0.688429	0.491183	0.684899	PPIAP29	ENST00000414949	processed_pseudogene
ENSG00000214980	4.95757	0.297781	0.639942	0.465325	0.641699	0.798606	RP11-274J2.1	ENST00000510707	processed_pseudogene
ENSG00000214998	6.34234	-0.200032	0.593604	-0.336979	0.736133	0.859217	CCNB2P1	ENST00000399411	processed_pseudogene
ENSG00000215003	23.3505	-0.592705	0.289452	-2.04768	0.0405918	0.127751	RPL15P20	ENST00000482912	processed_pseudogene
ENSG00000215005	19.0796	-0.436327	0.348584	-1.25171	0.210674	0.403109	HSPD1P7	ENST00000447985	processed_pseudogene
ENSG00000215006	55.2791	-0.0553786	0.267054	-0.207369	0.835722	0.918927	CHCHD2P2	ENST00000503744	processed_pseudogene
ENSG00000215007	58.1663	-0.721219	0.263346	-2.73867	0.00616874	0.0315252	DNAJA1P3	ENST00000399417	processed_pseudogene
ENSG00000215012	1985.25	0.47393	0.216865	2.18537	0.0288619	0.099017	C22orf29	ENST00000407472	protein_coding
ENSG00000215014	49.5088	0.373346	0.255175	1.46309	0.143441	0.310817	RP5-832C2.5	ENST00000366221	lincRNA
ENSG00000215018	6.08236	-1.64196	0.842099	-1.94984	0.0511949	0.151043	COL28A1	ENST00000430711	nonsense_mediated_decay
ENSG00000215021	11051.8	0.0183198	0.0886107	0.206745	0.836209	0.919197	PHB2	ENST00000537646	retained_intron
ENSG00000215022	12.0925	0.750037	0.558095	1.34392	0.178973	0.360882	RP1-257A7.4	ENST00000606627	antisense
ENSG00000215030	2261.75	-0.0976436	0.690022	-0.141508	0.887469	0.945883	RPL13P12	ENST00000392730	processed_pseudogene
ENSG00000215032	10.6955	0.130235	0.523343	0.248853	0.803475	0.898438	GNL3LP1	ENST00000399458	processed_pseudogene
ENSG00000215039	208.93	-0.279767	0.207695	-1.34701	0.177977	0.359395	CD27-AS1	ENST00000535639	retained_intron
ENSG00000215041	1565.2	0.617335	0.118555	5.20715	1.91765e-07	6.02282e-06	NEURL4	ENST00000315614	protein_coding
ENSG00000215057	41.3307	-0.421189	0.231261	-1.82127	0.0685652	0.185899	PKMP5	ENST00000454707	processed_pseudogene
ENSG00000215067	118.644	0.0231237	0.243321	0.095034	0.924288	0.964034	ALOX12-AS1	ENST00000572385	antisense
ENSG00000215068	113.59	-1.99991	0.331338	-6.03586	1.5812e-09	9.09112e-08	AC025171.1	ENST00000451894	antisense
ENSG00000215070	7.7448	-0.372764	0.518133	-0.719438	0.471871	0.668622	XRCC6P5	ENST00000435236	processed_pseudogene
ENSG00000215086	135.21	0.0120732	0.144352	0.0836378	0.933344	0.968456	NPM1P24	ENST00000428039	processed_pseudogene
ENSG00000215089	4.78758	6.27672	1.35501	4.63224	3.61727e-06	7.64459e-05	KRT18P11	ENST00000435214	processed_pseudogene
ENSG00000215093	21.8404	-0.306922	0.289525	-1.06009	0.289104	0.493751	EEF1A1P29	ENST00000416082	processed_pseudogene
ENSG00000215102	12.1488	0.128624	0.436634	0.294582	0.768313	0.878441	TERF1P4	ENST00000399580	processed_pseudogene
ENSG00000215105	130.852	0.237569	0.220688	1.07649	0.281707	0.485629	TTC3P1	ENST00000399586	processed_pseudogene
ENSG00000215114	509.824	-0.139154	0.212604	-0.654523	0.512775	0.702828	UBXN2B	ENST00000399598	protein_coding
ENSG00000215126	67.3599	0.117071	0.250486	0.467376	0.640231	0.79761	CBWD7	ENST00000377391	protein_coding
ENSG00000215146	104.848	-9.15897	1.69835	-5.39287	6.93405e-08	2.42829e-06	RP11-313J2.1	ENST00000609841	processed_transcript
ENSG00000215154	362.61	-0.0923912	0.150903	-0.612255	0.540369	0.723654	AC141586.5	ENST00000399702	processed_transcript
ENSG00000215158	54.4662	1.2265	0.240117	5.10793	3.25711e-07	9.55982e-06	RP11-1023L17.1	ENST00000514048	processed_transcript
ENSG00000215179	14.8871	-0.47735	0.427911	-1.11553	0.264621	0.466759	MAPK6PS4	ENST00000517873	processed_pseudogene
ENSG00000215183	7.41412	0.109445	0.557241	0.196406	0.844292	0.92354	MSMP	ENST00000436428	protein_coding
ENSG00000215190	513.77	0.219153	0.165734	1.32232	0.186063	0.370259	LINC00680	ENST00000450081	processed_transcript
ENSG00000215193	3827.75	-0.273975	0.0953015	-2.87483	0.0040425	0.0227647	PEX26	ENST00000329627	protein_coding
ENSG00000215196	3.8177	-2.22179	1.23912	-1.79304	0.072966	0.193921	AC091878.1	ENST00000399760	antisense
ENSG00000215199	15.347	-0.714429	0.354071	-2.01776	0.0436167	0.134649	YWHAZP6	ENST00000399764	processed_pseudogene
ENSG00000215210	70.4987	0.116854	0.179479	0.651075	0.514998	0.704455	RBMXP2	ENST00000434705	processed_pseudogene
ENSG00000215218	2.83688	-0.615848	1.45928	-0.422022	0.673009	0.818723	UBE2QL1	ENST00000399816	protein_coding
ENSG00000215221	30.4126	0.274367	0.317785	0.863373	0.387932	0.593555	UBA52P6	ENST00000399822	processed_pseudogene
ENSG00000215223	6.55648	-0.00287341	0.683886	-0.00420159	0.996648	0.998396	CYP51A1P3	ENST00000400072	processed_pseudogene
ENSG00000215237	12.0933	-2.01891	0.721848	-2.79686	0.00516014	0.0275951	RP11-54D18.2	ENST00000502889	unprocessed_pseudogene
ENSG00000215241	35.4052	-6.66803	1.67036	-3.99197	6.55255e-05	0.000860626	RP11-266K4.9	ENST00000304751	lincRNA
ENSG00000215251	1077.14	0.243117	0.0868351	2.79975	0.00511416	0.0274311	FASTKD5	ENST00000380266	protein_coding
ENSG00000215252	196.031	0.176372	0.384752	0.458404	0.646662	0.801765	GOLGA8B	ENST00000342314	protein_coding
ENSG00000215256	527.107	-0.573928	0.198368	-2.89325	0.00381272	0.0216945	DHRS4-AS1	ENST00000556379	antisense
ENSG00000215268	9.72447	-0.577318	0.529202	-1.09092	0.275308	0.478044	LA16c-60G3.8	ENST00000417863	processed_pseudogene
ENSG00000215270	19.5239	-0.991174	0.370819	-2.67293	0.00751915	0.0367339	LA16c-60H5.7	ENST00000398242	processed_pseudogene
ENSG00000215271	448.726	-0.190297	0.131326	-1.44904	0.147327	0.316586	HOMEZ	ENST00000357460	protein_coding
ENSG00000215283	11.3579	-0.852832	0.463089	-1.84162	0.0655313	0.179987	HMGB3P24	ENST00000433260	processed_pseudogene
ENSG00000215284	30.674	-0.880402	0.342289	-2.5721	0.0101083	0.0461032	RP11-198M15.1	ENST00000399931	processed_pseudogene
ENSG00000215301	24065.9	0.185381	0.141679	1.30846	0.190717	0.376568	DDX3X	ENST00000610559	processed_transcript
ENSG00000215302	56.1466	1.24032	0.288159	4.30429	1.67524e-05	0.000276177	CTD-3092A11.1	ENST00000399971	transcribed_unprocessed_pseudogene
ENSG00000215305	1378.32	-0.15187	0.141225	-1.07538	0.282204	0.48607	VPS16	ENST00000380445	protein_coding
ENSG00000215311	7.41084	-0.850656	0.533364	-1.59489	0.110737	0.259577	NPM1P12	ENST00000423757	processed_pseudogene
ENSG00000215319	33.2567	-0.479088	0.308039	-1.55528	0.119878	0.274573	EIF5P1	ENST00000400019	processed_pseudogene
ENSG00000215326	15.0134	-0.557939	0.371751	-1.50084	0.133397	0.29547	GPX1P2	ENST00000429271	processed_pseudogene
ENSG00000215347	8.09834	1.18113	0.516628	2.28623	0.0222408	0.0817508	SLC25A5P1	ENST00000450250	processed_pseudogene
ENSG00000215349	30.0286	0.193455	0.250471	0.772363	0.439899	0.641148	MRPL3P1	ENST00000400109	processed_pseudogene
ENSG00000215374	52.5774	0.15575	0.662034	0.235259	0.814008	0.905614	FAM66B	ENST00000529456	lincRNA
ENSG00000215375	236.959	0.101555	0.154446	0.657546	0.51083	0.701305	MYL5	ENST00000506838	protein_coding
ENSG00000215386	46.1633	-0.125618	0.926498	-0.135584	0.89215	0.947791	MIR99AHG	ENST00000635845	lincRNA
ENSG00000215388	13.2928	0.301622	0.450085	0.670145	0.502765	0.694612	ACTG1P3	ENST00000431775	processed_pseudogene
ENSG00000215414	72.3669	0.119677	0.216708	0.552251	0.580776	0.755248	PSMA6P1	ENST00000400275	processed_pseudogene
ENSG00000215417	29.8014	-0.157704	0.527637	-0.298888	0.765026	0.876352	MIR17HG	ENST00000582141	retained_intron
ENSG00000215421	1424.15	-0.256622	0.0973765	-2.63536	0.00840479	0.0400755	ZNF407	ENST00000582337	protein_coding
ENSG00000215424	240.731	0.0804486	0.332628	0.241857	0.808891	0.902197	MCM3AP-AS1	ENST00000590829	antisense
ENSG00000215440	289.496	-0.223943	0.165919	-1.34971	0.177109	0.358247	NPEPL1	ENST00000525967	protein_coding
ENSG00000215447	229.816	-0.169391	0.203016	-0.834374	0.40407	0.607872	BX322557.10	ENST00000454115	antisense
ENSG00000215464	6.59207	-0.517287	0.52925	-0.977396	0.328373	0.535316	AP000354.2	ENST00000396982	processed_pseudogene
ENSG00000215475	3.73239	0.454622	1.08852	0.417651	0.676202	0.821122	SIAH3	ENST00000400405	protein_coding
ENSG00000215477	5.26493	-0.526155	0.607674	-0.865852	0.386572	0.592223	RCN1P1	ENST00000400413	processed_pseudogene
ENSG00000215482	95.7975	-0.248609	0.153828	-1.61615	0.106063	0.252108	CALM2P3	ENST00000400429	processed_pseudogene
ENSG00000215492	229.669	-0.0328935	0.153091	-0.214862	0.829875	0.915164	HNRNPA1P7	ENST00000521273	processed_pseudogene
ENSG00000215493	5.90349	-0.219538	0.635037	-0.345709	0.729562	0.85573	XXbac-B562F10.11	ENST00000426448	processed_pseudogene
ENSG00000215515	9.48412	-0.190807	0.563609	-0.338546	0.734952	0.858681	IFIT1P1	ENST00000400497	processed_pseudogene
ENSG00000215533	8.18728	2.14086	0.867962	2.46654	0.0136426	0.0573792	LINC00189	ENST00000447125	sense_overlapping
ENSG00000215548	14.8571	-2.53114	1.09876	-2.30363	0.0212436	0.0790347	FRG1JP	ENST00000376334	unprocessed_pseudogene
ENSG00000215559	36.5798	8.65608	3.1045	2.78824	0.00529958	0.0281867	ANKRD20A11P	ENST00000442192	processed_transcript
ENSG00000215571	5.84843	0.864547	0.623183	1.38731	0.165348	0.342513	GRK6P1	ENST00000400595	processed_pseudogene
ENSG00000215572	5.8369	-0.463279	0.663238	-0.69851	0.484858	0.679376	ESRRAP1	ENST00000400596	processed_pseudogene
ENSG00000215630	6.48502	-1.36253	0.631859	-2.15638	0.0310537	0.104634	GUSBP9	ENST00000510138	unprocessed_pseudogene
ENSG00000215692	21.0818	-0.200694	0.36911	-0.543723	0.586632	0.7591	AC114730.8	ENST00000400768	antisense
ENSG00000215712	641.742	-0.213605	0.161543	-1.32228	0.186076	0.370259	TMEM242	ENST00000400788	protein_coding
ENSG00000215717	1327.86	0.0435885	0.111975	0.38927	0.697076	0.83582	TMEM167B	ENST00000338272	protein_coding
ENSG00000215769	39.7404	1.14161	0.35065	3.2557	0.00113114	0.00837705	RP13-104F24.2	ENST00000578492	processed_transcript
ENSG00000215784	146.115	-0.0544008	0.292884	-0.185742	0.852647	0.928318	FAM72D	ENST00000400889	protein_coding
ENSG00000215788	44.1091	3.81456	0.706511	5.39916	6.69545e-08	2.36529e-06	TNFRSF25	ENST00000473343	retained_intron
ENSG00000215790	87.3199	-0.575647	0.321901	-1.78827	0.0737322	0.19521	SLC35E2	ENST00000355439	protein_coding
ENSG00000215808	73.302	-1.70544	2.3067	-0.739341	0.4597	0.657666	LINC01139	ENST00000400946	lincRNA
ENSG00000215817	85.4215	-0.110889	0.2033	-0.545442	0.585449	0.758163	ZC3H11B	ENST00000636126	protein_coding
ENSG00000215835	181.762	0.134997	0.139161	0.970076	0.332009	0.538751	RP11-9L18.2	ENST00000400979	processed_pseudogene
ENSG00000215840	44.7154	-0.130803	0.223324	-0.585711	0.55807	0.738394	RP11-122G18.7	ENST00000400984	processed_pseudogene
ENSG00000215845	11.0012	-3.57622	2.06236	-1.73404	0.0829108	0.211477	TSTD1	ENST00000462952	retained_intron
ENSG00000215861	457.032	-0.663253	0.526595	-1.25951	0.207845	0.399356	WI2-1896O14.1	ENST00000313342	unprocessed_pseudogene
ENSG00000215866	13.0193	-0.336841	0.791652	-0.425492	0.670478	0.816947	LINC01356	ENST00000433505	lincRNA
ENSG00000215873	6.10865	0.384689	0.538953	0.713771	0.475369	0.670992	FEN1P1	ENST00000401028	processed_pseudogene
ENSG00000215875	3.24041	1.73367	1.54206	1.12426	0.260904	0.462097	ST13P20	ENST00000447996	transcribed_processed_pseudogene
ENSG00000215883	450.419	0.41701	0.209875	1.98694	0.0469287	0.142281	CYB5RL	ENST00000287899	protein_coding
ENSG00000215895	129.981	-0.335832	0.236694	-1.41885	0.155943	0.328821	RP11-334L9.1	ENST00000442006	processed_pseudogene
ENSG00000215908	1261.33	0.583646	0.217077	2.68865	0.00717411	0.0353637	CROCCP2	ENST00000412962	transcribed_unprocessed_pseudogene
ENSG00000215910	5.59762	0.101704	0.836042	0.121649	0.903177	0.953433	C1orf167	ENST00000484153	processed_transcript
ENSG00000215912	5.63756	-0.733974	0.821477	-0.893481	0.3716	0.578396	TTC34	ENST00000401095	protein_coding
ENSG00000215915	11.6579	0.547087	0.819919	0.667245	0.504615	0.696309	ATAD3C	ENST00000378785	protein_coding
ENSG00000216285	75.897	-0.514723	0.201872	-2.54975	0.0107801	0.0482974	RP11-490H24.5	ENST00000547454	processed_pseudogene
ENSG00000216490	7.89427	-3.57285	1.14126	-3.13061	0.00174443	0.0117538	IFI30	ENST00000597802	protein_coding
ENSG00000216588	4.60199	-1.13841	1.2238	-0.930225	0.352254	0.55956	IGSF23	ENST00000402988	protein_coding
ENSG00000216624	52.4479	-0.54588	0.201498	-2.7091	0.00674651	0.0337938	GAPDHP72	ENST00000638093	processed_transcript
ENSG00000216657	33.8123	-0.423325	0.268158	-1.57864	0.114418	0.265659	GLRX3P2	ENST00000405027	processed_pseudogene
ENSG00000216740	9.89837	-0.920596	0.542181	-1.69795	0.0895173	0.223471	ANXA2P3	ENST00000404883	processed_pseudogene
ENSG00000216775	589.624	-0.577126	0.322263	-1.79085	0.0733169	0.194517	RP1-152L7.5	ENST00000602367	retained_intron
ENSG00000216809	4.26778	-0.0519668	0.733394	-0.070858	0.943511	0.973456	RP11-57K17.1	ENST00000407450	processed_pseudogene
ENSG00000216819	4.08025	-2.46462	1.66693	-1.47854	0.139263	0.304793	TUBB2BP1	ENST00000404155	unprocessed_pseudogene
ENSG00000216866	129.026	-0.108678	0.197512	-0.550238	0.582156	0.755975	RPS2P55	ENST00000397318	processed_pseudogene
ENSG00000216867	30.5977	-0.301141	0.244117	-1.23359	0.217355	0.410985	AC114776.1	ENST00000401483	processed_pseudogene
ENSG00000216895	41.9561	-0.199946	0.308719	-0.647663	0.517203	0.705632	AC009403.2	ENST00000401694	antisense
ENSG00000216906	12.0894	0.966515	0.999011	0.967472	0.333308	0.54	RP11-350J20.9	ENST00000407115	processed_pseudogene
ENSG00000216937	58.4368	0.689504	0.286885	2.40342	0.0162425	0.0649762	CCDC7	ENST00000277657	protein_coding
ENSG00000217026	35.5909	-0.0240557	0.234436	-0.102611	0.918272	0.960945	RPL10P1	ENST00000447844	processed_pseudogene
ENSG00000217027	63.9777	-0.464758	0.208219	-2.23206	0.025611	0.0907286	TPT1P4	ENST00000403538	processed_pseudogene
ENSG00000217060	13.4363	-0.650164	0.423242	-1.53615	0.124501	0.281826	RP11-30P6.1	ENST00000402742	unprocessed_pseudogene
ENSG00000217094	149.237	-0.154295	0.164516	-0.937876	0.348308	0.55528	PPIAP31	ENST00000405422	processed_pseudogene
ENSG00000217128	2079.81	-0.0820917	0.135282	-0.606821	0.543969	0.726982	FNIP1	ENST00000307968	protein_coding
ENSG00000217130	89.107	-0.101427	0.184631	-0.549352	0.582764	0.756457	RP3-375P9.2	ENST00000408001	processed_pseudogene
ENSG00000217236	32.3249	-4.04768	1.35932	-2.97774	0.00290386	0.0176379	SP9	ENST00000394967	protein_coding
ENSG00000217239	5.38507	0.408941	0.57708	0.708638	0.478549	0.673772	RP1-182O16.1	ENST00000407959	processed_pseudogene
ENSG00000217241	69.3849	-0.522925	0.198103	-2.63966	0.00829892	0.0397027	CBX3P9	ENST00000402326	processed_pseudogene
ENSG00000217275	6.5132	1.00532	0.78591	1.27918	0.200835	0.390067	RP1-34B20.4	ENST00000405418	processed_pseudogene
ENSG00000217325	50.62	0.0188918	0.230047	0.0821217	0.93455	0.969213	PRELID1P1	ENST00000567272	processed_transcript
ENSG00000217385	16.3226	-0.284812	0.380793	-0.747946	0.454493	0.653563	PSMC1P11	ENST00000405257	processed_pseudogene
ENSG00000217414	5.23053	-0.676653	0.642056	-1.05389	0.291936	0.49697	RP11-528A10.2	ENST00000404856	processed_pseudogene
ENSG00000217416	5.27757	-0.257584	0.547773	-0.470238	0.638185	0.796491	ISCA1P1	ENST00000426679	processed_pseudogene
ENSG00000217555	121.369	-0.28262	0.224934	-1.25646	0.20895	0.400835	CKLF	ENST00000534692	nonsense_mediated_decay
ENSG00000217624	51.2885	-0.436727	0.205284	-2.12743	0.0333844	0.110311	RP11-204C16.4	ENST00000405276	processed_pseudogene
ENSG00000217643	13.981	-0.482422	0.403333	-1.19609	0.231663	0.427945	PTGES3P2	ENST00000407942	processed_pseudogene
ENSG00000217648	21.9839	-0.644926	0.410401	-1.57145	0.116077	0.268381	RP1-95L4.4	ENST00000402907	processed_pseudogene
ENSG00000217716	85.4439	-0.311217	0.183611	-1.69498	0.09008	0.224563	RPS10P3	ENST00000439253	processed_pseudogene
ENSG00000217733	7.60555	-0.0323723	0.571051	-0.0566889	0.954793	0.979422	CCT7P1	ENST00000406551	processed_pseudogene
ENSG00000217801	49.5569	0.85978	0.575023	1.49521	0.13486	0.297883	RP11-465B22.3	ENST00000427998	processed_transcript
ENSG00000217825	3.87671	-4.05879	1.84534	-2.19948	0.0278437	0.0964371	AC099552.4	ENST00000431083	lincRNA
ENSG00000217835	44.7848	-0.215045	0.233012	-0.922892	0.356063	0.563507	RP6-159A1.2	ENST00000456392	processed_pseudogene
ENSG00000217889	2.8139	3.85608	1.24035	3.10887	0.00187804	0.0124627	KRT18P48	ENST00000434763	processed_pseudogene
ENSG00000217897	5.09114	0.0134892	0.717218	0.0188076	0.984995	0.992818	HSPE1P8	ENST00000406997	processed_pseudogene
ENSG00000217930	124.956	0.251292	0.259257	0.969281	0.332405	0.539152	PAM16	ENST00000577031	protein_coding
ENSG00000217950	38.2109	0.068033	0.256237	0.265508	0.790618	0.890878	NOC2LP2	ENST00000407594	processed_pseudogene
ENSG00000218018	5.35702	-0.00446467	0.671052	-0.00665323	0.994692	0.997099	RP4-800J21.3	ENST00000417346	antisense
ENSG00000218052	27.5317	-1.97357	0.49095	-4.01991	5.82211e-05	0.000783344	ADAMTS7P4	ENST00000561209	transcribed_unprocessed_pseudogene
ENSG00000218069	8.77798	-0.10151	0.477912	-0.212403	0.831793	0.916152	RSL24D1P1	ENST00000404972	processed_pseudogene
ENSG00000218109	3.75985	-0.0319845	0.945158	-0.0338404	0.973004	0.987268	KIRREL3-AS3	ENST00000525678	antisense
ENSG00000218175	263.77	-0.137265	0.155789	-0.881096	0.378266	0.584417	AC016739.2	ENST00000405359	processed_pseudogene
ENSG00000218180	5.96945	0.6202	0.518483	1.19618	0.231626	0.427926	SLC25A5P7	ENST00000406156	processed_pseudogene
ENSG00000218208	24.6516	-0.295114	0.296564	-0.995108	0.319684	0.526581	RPS27AP11	ENST00000402798	processed_pseudogene
ENSG00000218227	269.181	0.0191091	0.137974	0.138497	0.889848	0.94703	RP11-889L3.1	ENST00000477964	processed_pseudogene
ENSG00000218265	7.05237	0.369581	0.573211	0.644756	0.519085	0.707079	RPS4XP7	ENST00000406274	processed_pseudogene
ENSG00000218283	692.839	-0.0238099	0.129022	-0.184541	0.853589	0.92886	MORF4L1P1	ENST00000404582	processed_pseudogene
ENSG00000218336	4004.11	2.3713	0.580161	4.08731	4.36396e-05	0.000618894	TENM3	ENST00000513201	processed_transcript
ENSG00000218350	21.6302	-0.175847	0.323909	-0.542889	0.587206	0.759569	LYPLA1P3	ENST00000402650	processed_pseudogene
ENSG00000218358	12.6096	0.356602	0.783129	0.455355	0.648854	0.80322	RAET1K	ENST00000533735	processed_transcript
ENSG00000218418	76.7104	-0.460617	0.248623	-1.85268	0.0639289	0.176873	RP11-296E7.1	ENST00000401578	processed_pseudogene
ENSG00000218426	797.665	-0.0657677	0.149847	-0.438899	0.660734	0.810852	RP11-475C16.1	ENST00000492974	processed_pseudogene
ENSG00000218502	47.7893	0.108503	0.201736	0.537845	0.590684	0.762052	H2AFZP3	ENST00000394213	processed_pseudogene
ENSG00000218510	358.78	0.171449	0.172424	0.994341	0.320057	0.526913	LINC00339	ENST00000635675	lincRNA
ENSG00000218537	453.784	-0.0442647	0.213023	-0.207793	0.83539	0.91875	MIF-AS1	ENST00000406213	antisense
ENSG00000218582	124.122	-0.261096	0.151204	-1.72678	0.0842066	0.213846	GAPDHP63	ENST00000405405	processed_pseudogene
ENSG00000218586	9.59494	0.00447154	0.46432	0.0096303	0.992316	0.996159	RP4-791C19.1	ENST00000407916	processed_pseudogene
ENSG00000218676	7.14294	-0.240561	0.523192	-0.459796	0.645663	0.801418	BRD7P4	ENST00000406170	processed_pseudogene
ENSG00000218739	1815.7	0.0928518	0.126668	0.733032	0.463539	0.66118	CEBPZOS	ENST00000402297	protein_coding
ENSG00000218890	14.4946	-0.434971	0.384909	-1.13006	0.25845	0.459268	NUFIP1P	ENST00000402902	processed_pseudogene
ENSG00000218891	2287.37	0.344613	0.165964	2.07643	0.0378544	0.121281	ZNF579	ENST00000325421	protein_coding
ENSG00000218996	5.69672	0.625501	0.594995	1.05127	0.293134	0.498143	RP1-99E18.2	ENST00000404372	processed_pseudogene
ENSG00000219023	130.328	-0.168728	0.226953	-0.743449	0.45721	0.65563	RP3-340B19.2	ENST00000403958	processed_pseudogene
ENSG00000219085	18.5583	0.198358	0.284486	0.697252	0.485645	0.680086	NPM1P37	ENST00000403105	processed_pseudogene
ENSG00000219102	38.418	-0.262573	0.365249	-0.718888	0.47221	0.668759	HNRNPA3P12	ENST00000437410	processed_pseudogene
ENSG00000219133	22.8984	-0.217507	0.303102	-0.717601	0.473003	0.669462	RP11-203F10.6	ENST00000403842	processed_pseudogene
ENSG00000219146	6.6797	0.201562	0.533812	0.37759	0.705735	0.840848	RPS4XP8	ENST00000402039	processed_pseudogene
ENSG00000219149	5.70164	-0.325445	0.561131	-0.57998	0.561928	0.741131	RP11-214N16.2	ENST00000441480	processed_pseudogene
ENSG00000219163	9.25758	-0.700765	0.487011	-1.43891	0.150176	0.320938	HMGB1P20	ENST00000402555	processed_pseudogene
ENSG00000219200	128.091	-0.037171	0.17198	-0.216136	0.828882	0.914578	RNASEK	ENST00000548577	protein_coding
ENSG00000219201	70.4252	-0.34578	0.208706	-1.65678	0.0975641	0.237416	RP11-181C21.4	ENST00000427577	processed_pseudogene
ENSG00000219329	7.71676	-0.105756	0.521385	-0.202836	0.839263	0.920974	RP11-397G5.2	ENST00000402967	processed_pseudogene
ENSG00000219395	6.47968	-0.36969	0.576871	-0.640854	0.521618	0.709057	HSPA8P15	ENST00000401676	processed_pseudogene
ENSG00000219410	14.6581	0.236657	0.390433	0.60614	0.544422	0.727403	RP4-761J14.8	ENST00000589924	antisense
ENSG00000219438	400.104	-10.2392	1.6792	-6.0977	1.07609e-09	6.44873e-08	FAM19A5	ENST00000402357	protein_coding
ENSG00000219451	152.638	-0.102597	0.152534	-0.67262	0.501189	0.693235	AC005251.3	ENST00000405810	processed_pseudogene
ENSG00000219470	21.0865	-0.0144263	0.313225	-0.0460573	0.963265	0.982444	RP3-337H4.6	ENST00000402069	processed_pseudogene
ENSG00000219481	1788.13	0.510687	0.198854	2.56815	0.0102241	0.0465082	NBPF1	ENST00000430580	protein_coding
ENSG00000219487	20.8561	-0.539611	0.354722	-1.52122	0.128204	0.287791	RP11-365H23.1	ENST00000407763	processed_pseudogene
ENSG00000219507	122.12	-0.841081	0.270324	-3.11138	0.00186217	0.0123688	FTH1P8	ENST00000498161	processed_pseudogene
ENSG00000219545	253.217	0.280479	0.215353	1.30242	0.192773	0.379233	UMAD1	ENST00000493246	processed_transcript
ENSG00000219553	11.3589	0.00651697	0.458813	0.014204	0.988667	0.994771	RP1-281H8.3	ENST00000406807	processed_pseudogene
ENSG00000219565	4.54184	-0.0731842	0.660102	-0.110868	0.911721	0.958288	ZNF259P1	ENST00000572422	processed_transcript
ENSG00000219607	55.8506	-0.40083	0.493251	-0.812629	0.416431	0.619707	PPP1R3G	ENST00000405617	protein_coding
ENSG00000219626	117.596	-0.789542	0.243363	-3.2443	0.0011774	0.00862465	FAM228B	ENST00000469867	processed_transcript
ENSG00000219642	15.7653	0.127535	0.379687	0.335896	0.736949	0.859614	BMPR1APS1	ENST00000403332	processed_pseudogene
ENSG00000219665	125.04	-0.25306	0.219343	-1.15372	0.248616	0.447599	CTD-2006C1.2	ENST00000406892	antisense
ENSG00000219682	34.0532	0.164569	0.254651	0.646254	0.518115	0.70616	RP3-425P12.4	ENST00000405676	processed_pseudogene
ENSG00000219747	64.6452	-0.140583	0.186533	-0.753661	0.451053	0.650394	RP1-292B18.1	ENST00000405720	processed_pseudogene
ENSG00000219755	15.2488	0.235662	0.435322	0.541351	0.588266	0.760346	RP1-199J3.5	ENST00000407121	processed_pseudogene
ENSG00000219773	5.34242	-0.0873756	0.602166	-0.145102	0.88463	0.944262	RPSAP45	ENST00000401872	processed_pseudogene
ENSG00000219806	5.69281	-0.948207	0.590857	-1.6048	0.108538	0.256194	ATP5F1P6	ENST00000402768	processed_pseudogene
ENSG00000219863	6.35257	0.206896	0.499457	0.414242	0.678697	0.822579	RPL31P28	ENST00000406329	processed_pseudogene
ENSG00000219891	33.4405	-5.61707	1.32827	-4.22887	2.34867e-05	0.000365625	ZSCAN12P1	ENST00000529104	processed_transcript
ENSG00000219928	71.5905	0.458464	0.177043	2.58956	0.00960991	0.044481	RP11-40C6.2	ENST00000401543	processed_pseudogene
ENSG00000219932	19.9758	-0.240952	0.291758	-0.825865	0.408881	0.612453	RPL12P8	ENST00000482081	processed_pseudogene
ENSG00000219951	7.85339	-0.774485	0.543884	-1.42399	0.15445	0.32676	RP11-378G13.2	ENST00000403475	processed_pseudogene
ENSG00000219986	9.41794	-1.20944	0.505148	-2.39423	0.0166554	0.0662882	BTF3P7	ENST00000407097	processed_pseudogene
ENSG00000219992	6.61	0.628471	0.612649	1.02583	0.304973	0.511474	RP11-420L9.2	ENST00000402155	processed_pseudogene
ENSG00000220157	32.1073	0.209142	0.243365	0.859378	0.390132	0.595607	HNRNPA1P12	ENST00000515379	processed_pseudogene
ENSG00000220161	6.91449	-0.226934	0.735149	-0.308692	0.757556	0.871838	FLJ35934	ENST00000577684	lincRNA
ENSG00000220201	29.628	0.450064	0.290094	1.55144	0.120796	0.275911	ZGLP1	ENST00000480726	retained_intron
ENSG00000220205	1152.82	0.507756	0.200541	2.53193	0.0113437	0.0500098	VAMP2	ENST00000316509	protein_coding
ENSG00000220267	18.1111	0.0413024	0.319519	0.129264	0.897148	0.950393	ACTBP8	ENST00000403258	processed_pseudogene
ENSG00000220305	8.68385	-0.0777002	0.640496	-0.121313	0.903443	0.953433	HNRNPH1P1	ENST00000403291	processed_pseudogene
ENSG00000220323	9.13325	-1.08414	0.724317	-1.49678	0.13445	0.297282	HIST2H2BD	ENST00000369385	processed_pseudogene
ENSG00000220412	17.2549	-0.350796	0.359178	-0.976664	0.328736	0.535767	RP11-95M15.2	ENST00000404534	processed_pseudogene
ENSG00000220472	245.712	-0.0053043	0.113518	-0.0467267	0.962731	0.982336	RP11-69L16.5	ENST00000407940	processed_pseudogene
ENSG00000220583	130.406	-0.0614932	0.172469	-0.356547	0.721431	0.850871	RPL35P2	ENST00000402419	processed_pseudogene
ENSG00000220666	10.7528	-5.7024	1.48815	-3.83188	0.000127167	0.001493	RCC2P7	ENST00000405832	processed_pseudogene
ENSG00000220685	9.48466	0.0489025	0.431168	0.113418	0.909699	0.957358	RP11-530A18.1	ENST00000405549	processed_pseudogene
ENSG00000220744	10.0644	0.0728281	0.442575	0.164555	0.869294	0.936645	RPL5P18	ENST00000406671	processed_pseudogene
ENSG00000220749	144.169	-0.0843927	0.145156	-0.581393	0.560975	0.74051	RPL21P28	ENST00000401418	processed_pseudogene
ENSG00000220785	111.395	-0.708483	0.416758	-1.69998	0.0891339	0.222824	MTMR9LP	ENST00000423995	processed_transcript
ENSG00000220793	7.85986	-0.311295	0.536184	-0.580576	0.561527	0.74094	RPL21P119	ENST00000484462	processed_pseudogene
ENSG00000220804	62.3248	0.330448	0.217212	1.52132	0.12818	0.287766	AC093642.5	ENST00000456398	processed_transcript
ENSG00000220842	229.184	-0.0380923	0.244617	-0.155722	0.876252	0.940093	RP11-572P18.1	ENST00000495531	processed_pseudogene
ENSG00000220848	148.746	-0.118628	0.137472	-0.862928	0.388177	0.593718	RPS18P9	ENST00000482817	processed_pseudogene
ENSG00000220875	17.9002	0.0211347	0.355162	0.0595072	0.952548	0.978507	HIST1H3PS1	ENST00000404612	processed_pseudogene
ENSG00000220884	8.03884	1.34986	0.69746	1.9354	0.0529414	0.154648	MESTP1	ENST00000404287	processed_pseudogene
ENSG00000220937	14.604	0.292842	0.333199	0.878881	0.379466	0.585556	HNRNPA1P41	ENST00000397777	processed_pseudogene
ENSG00000221164	58.4269	0.564006	0.228816	2.46489	0.0137055	0.0575562	SNORA11	ENST00000408237	snoRNA
ENSG00000221184	15.1852	0.214073	0.411939	0.519672	0.603292	0.771105	MIR1254-1	ENST00000408257	miRNA
ENSG00000221241	5.06742	-0.432337	0.936269	-0.461766	0.644249	0.800484	SNORD88A	ENST00000408314	snoRNA
ENSG00000221500	8.84242	1.07361	0.549668	1.9532	0.0507964	0.15028	SNORD100	ENST00000408573	snoRNA
ENSG00000221539	22.7815	-0.229814	0.422903	-0.54342	0.586841	0.759234	SNORD99	ENST00000408612	snoRNA
ENSG00000221643	12.1345	0.15188	0.658425	0.230672	0.81757	0.907736	SNORA77	ENST00000408716	snoRNA
ENSG00000221676	15.1046	-0.917433	0.513034	-1.78825	0.0737358	0.19521	RNU6ATAC	ENST00000408749	snRNA
ENSG00000221740	4.47286	0.629396	0.917103	0.686287	0.492532	0.68598	SNORD93	ENST00000408813	snoRNA
ENSG00000221792	72.5904	-0.504724	0.281597	-1.79236	0.073075	0.19405	MIR1282	ENST00000408865	miRNA
ENSG00000221817	250.755	-0.286246	0.253723	-1.12818	0.259244	0.46024	PPP3CB-AS1	ENST00000422977	antisense
ENSG00000221818	398.301	-6.19416	2.05034	-3.02105	0.00251903	0.0157588	EBF2	ENST00000520164	protein_coding
ENSG00000221821	194.585	-0.330177	0.230806	-1.43054	0.152562	0.324041	C6orf226	ENST00000408925	protein_coding
ENSG00000221823	4023.26	0.0656617	0.11342	0.578924	0.56264	0.741456	PPP3R1	ENST00000234310	protein_coding
ENSG00000221826	9.85618	0.583605	1.01413	0.575472	0.564972	0.74355	PSG3	ENST00000594378	nonsense_mediated_decay
ENSG00000221829	3290.29	0.0541996	0.138154	0.392313	0.694827	0.834413	FANCG	ENST00000425676	nonsense_mediated_decay
ENSG00000221838	921.035	-0.184262	0.123481	-1.49224	0.135637	0.299108	AP4M1	ENST00000394061	nonsense_mediated_decay
ENSG00000221843	3.95081	-2.17047	1.31133	-1.65516	0.097892	0.237999	C2orf16	ENST00000408964	protein_coding
ENSG00000221852	143.892	-2.63759	0.671955	-3.92524	8.6642e-05	0.00109134	KRTAP1-5	ENST00000361883	protein_coding
ENSG00000221866	24.9411	0.0961706	0.806669	0.11922	0.905101	0.954808	PLXNA4	ENST00000359827	protein_coding
ENSG00000221869	2556.77	-1.59127	0.477969	-3.32923	0.000870857	0.0067809	CEBPD	ENST00000408965	protein_coding
ENSG00000221878	57.2375	1.6092	0.896184	1.79561	0.0725566	0.193119	PSG7	ENST00000599226	retained_intron
ENSG00000221882	1.76756	-5.52522	3.16654	-1.74488	0.0810063	0.208167	OR3A2	ENST00000408891	protein_coding
ENSG00000221883	38.9676	-0.340342	0.289927	-1.17389	0.24044	0.438339	ARIH2OS	ENST00000408959	protein_coding
ENSG00000221886	133.284	0.567958	0.229646	2.47318	0.0133915	0.0565693	ZBED8	ENST00000408953	protein_coding
ENSG00000221887	32.5012	3.95482	1.20248	3.28889	0.00100583	0.00761953	HMSD	ENST00000408945	protein_coding
ENSG00000221890	193.211	1.82326	0.505359	3.60786	0.000308737	0.00302814	NPTXR	ENST00000333039	protein_coding
ENSG00000221909	290.314	-0.175118	0.148521	-1.17908	0.238367	0.435666	FAM200A	ENST00000449309	protein_coding
ENSG00000221914	4313.47	-0.694988	0.0836675	-8.30655	9.85254e-17	2.64959e-14	PPP2R2A	ENST00000380737	protein_coding
ENSG00000221916	15.0387	0.885928	0.346964	2.55337	0.0106685	0.047998	C19orf73	ENST00000408991	protein_coding
ENSG00000221923	175.399	-0.621197	0.519165	-1.19653	0.23149	0.427737	ZNF880	ENST00000424032	protein_coding
ENSG00000221926	458.139	-0.470731	0.364252	-1.29232	0.196246	0.384194	TRIM16	ENST00000577886	protein_coding
ENSG00000221930	12.9427	-1.42037	0.522816	-2.71677	0.00659225	0.0332612	FAM45BP	ENST00000592932	processed_transcript
ENSG00000221944	262.849	0.255619	0.212623	1.20222	0.229278	0.425159	TIGD1	ENST00000408957	protein_coding
ENSG00000221949	64.9653	-2.03476	0.316863	-6.42158	1.34867e-10	1.08266e-08	LINC01465	ENST00000408887	lincRNA
ENSG00000221953	10.842	-1.81044	0.730021	-2.47998	0.0131391	0.0557763	C1orf229	ENST00000623686	lincRNA
ENSG00000221955	269.408	0.598968	0.36479	1.64196	0.100599	0.242429	SLC12A8	ENST00000430155	protein_coding
ENSG00000221963	11067.7	-2.89398	0.594434	-4.86847	1.12468e-06	2.82663e-05	APOL6	ENST00000409652	protein_coding
ENSG00000221968	3708.51	0.348078	0.248676	1.39973	0.161596	0.337074	FADS3	ENST00000527697	protein_coding
ENSG00000221971	8.78214	-0.791794	0.465946	-1.69933	0.0892579	0.223057	TTC4P1	ENST00000427137	processed_pseudogene
ENSG00000221978	5024.58	0.399944	0.13585	2.94402	0.00323978	0.0191802	CCNL2	ENST00000480479	retained_intron
ENSG00000221983	13176.9	0.162307	0.116194	1.39686	0.162456	0.338146	UBA52	ENST00000596304	protein_coding
ENSG00000221988	338.306	0.893294	0.257247	3.47251	0.000515618	0.00448203	PPT2	ENST00000414204	protein_coding
ENSG00000221990	269.166	-1.57261	0.208323	-7.5489	4.38952e-14	7.15426e-12	EXOC3-AS1	ENST00000623673	antisense
ENSG00000221994	11.438	-0.858066	1.07542	-0.797888	0.424935	0.627286	ZNF630	ENST00000428463	nonsense_mediated_decay
ENSG00000221995	53.7959	-0.414042	0.237259	-1.74511	0.0809665	0.208095	TIAF1	ENST00000359450	protein_coding
ENSG00000222000	35.436	-2.17214	0.725442	-2.99424	0.00275132	0.0169265	AC092675.3	ENST00000409490	antisense
ENSG00000222005	8.11289	-0.818618	0.638212	-1.28267	0.199607	0.388663	LINC01118	ENST00000479311	lincRNA
ENSG00000222009	358.892	0.266628	0.308163	0.865219	0.386918	0.592561	BTBD19	ENST00000409335	protein_coding
ENSG00000222011	111.249	0.353435	0.250837	1.40902	0.158829	0.332851	FAM185A	ENST00000481697	processed_transcript
ENSG00000222014	49.3594	-0.340088	0.235859	-1.44191	0.149329	0.31969	RAB6C	ENST00000410061	protein_coding
ENSG00000222017	3.73902	-2.62193	2.29833	-1.1408	0.253953	0.453892	AC011997.1	ENST00000409845	antisense
ENSG00000222019	13.4268	0.847509	0.448305	1.89047	0.0586947	0.166314	URAHP	ENST00000409873	processed_transcript
ENSG00000222020	10.7169	-0.828634	0.601553	-1.37749	0.168361	0.346613	AC062017.1	ENST00000409526	antisense
ENSG00000222022	12.9195	1.37074	0.958098	1.43069	0.152519	0.323983	AC112721.1	ENST00000409162	lincRNA
ENSG00000222032	20.7226	1.32874	0.91221	1.45662	0.145222	0.313623	AC112721.2	ENST00000409910	lincRNA
ENSG00000222035	3.50958	-1.04245	1.25955	-0.827638	0.407875	0.61133	AC079354.3	ENST00000409819	antisense
ENSG00000222038	22.4748	-0.388971	0.430228	-0.904104	0.36594	0.572862	POTEJ	ENST00000409602	protein_coding
ENSG00000222041	2806.89	-0.129196	0.234583	-0.550746	0.581808	0.755788	LINC00152	ENST00000409054	lincRNA
ENSG00000222043	18.7947	-0.426085	0.384497	-1.10816	0.267792	0.470693	AC079305.10	ENST00000428541	antisense
ENSG00000222047	48.3299	-3.36361	0.768641	-4.37604	1.20853e-05	0.000207837	C10orf55	ENST00000409178	antisense
ENSG00000222112	7.61042	-0.309272	0.716156	-0.43185	0.665851	0.814123	RN7SKP16	ENST00000410180	misc_RNA
ENSG00000222345	7.15388	0.473684	0.623951	0.759169	0.447751	0.647759	SNORD19	ENST00000410413	snoRNA
ENSG00000222365	7.24975	-0.209991	0.648822	-0.323649	0.746204	0.865621	SNORD12B	ENST00000410433	snoRNA
ENSG00000222489	6.43425	0.223046	0.624621	0.35709	0.721024	0.850516	SNORA79	ENST00000410557	snoRNA
ENSG00000222726	6.34686	1.38925	0.686168	2.02465	0.0429029	0.133084	RNU2-7P	ENST00000410794	snRNA
ENSG00000222881	6.13164	0.854036	0.69144	1.23516	0.216773	0.410424	Y_RNA	ENST00000410949	misc_RNA
ENSG00000222898	10.5609	-0.838806	0.567395	-1.47835	0.139315	0.304837	RN7SKP97	ENST00000410966	misc_RNA
ENSG00000222937	7.7063	0.589668	0.579814	1.017	0.309156	0.515678	SNORD63	ENST00000411005	snoRNA
ENSG00000223343	20.2614	0.781085	0.352562	2.21545	0.0267289	0.0935641	RP13-131K19.2	ENST00000452042	antisense
ENSG00000223345	46.568	0.24089	0.399821	0.602494	0.546845	0.729115	HIST2H2BA	ENST00000430394	processed_transcript
ENSG00000223356	7.24231	-0.0209774	0.58058	-0.0361318	0.971177	0.986632	RP11-66D17.5	ENST00000428641	antisense
ENSG00000223361	99.9051	-0.791731	0.286868	-2.75992	0.00578156	0.0300882	FTH1P10	ENST00000401830	processed_transcript
ENSG00000223374	12.0981	0.225915	0.486386	0.464477	0.642306	0.799038	AC005104.3	ENST00000414896	antisense
ENSG00000223382	5.94092	0.336213	0.624619	0.538268	0.590392	0.761721	RP5-1125N11.2	ENST00000430320	lincRNA
ENSG00000223387	12.2637	-4.32026	1.19142	-3.62615	0.000287678	0.00287597	RP11-408H1.3	ENST00000441185	lincRNA
ENSG00000223390	12.6377	-1.1486	0.502384	-2.28629	0.022237	0.0817508	RP11-91A18.4	ENST00000425802	antisense
ENSG00000223393	6.07645	-0.226943	0.665567	-0.340976	0.733121	0.85766	RP5-858B6.3	ENST00000439341	antisense
ENSG00000223396	22.8296	0.178354	0.326103	0.546925	0.58443	0.757494	RP11-134G8.5	ENST00000441932	lincRNA
ENSG00000223403	84.8695	0.260882	0.514972	0.506594	0.612439	0.778403	MEG9	ENST00000429368	lincRNA
ENSG00000223414	15.2782	-2.92362	2.55788	-1.14298	0.253045	0.452801	LINC00473	ENST00000444465	lincRNA
ENSG00000223416	6.96331	0.50116	0.50678	0.988912	0.322706	0.529641	RPS26P15	ENST00000488067	processed_pseudogene
ENSG00000223427	20.2063	-0.277078	0.317888	-0.871622	0.383415	0.589637	AC016716.1	ENST00000265882	processed_pseudogene
ENSG00000223459	134.561	-0.00466117	0.204743	-0.0227659	0.981837	0.991338	TCAF1P1	ENST00000414990	unprocessed_pseudogene
ENSG00000223460	5.20942	0.568306	0.581711	0.976956	0.328591	0.535594	GAPDHP69	ENST00000425504	processed_pseudogene
ENSG00000223466	2.97078	-0.756013	1.43733	-0.525984	0.5989	0.768412	AC064834.2	ENST00000452381	lincRNA
ENSG00000223478	43.9187	-0.386542	0.468761	-0.824605	0.409596	0.613054	RP11-545E17.3	ENST00000443631	antisense
ENSG00000223482	743.855	0.838479	0.240321	3.489	0.000484835	0.00426864	NUTM2A-AS1	ENST00000451940	antisense
ENSG00000223485	43.1599	0.206667	0.601065	0.343835	0.73097	0.856546	LINC01615	ENST00000439703	lincRNA
ENSG00000223496	3762.35	0.0391125	0.112412	0.347939	0.727886	0.854696	EXOSC6	ENST00000435634	protein_coding
ENSG00000223501	2772.1	-0.151109	0.08161	-1.8516	0.064084	0.177188	VPS52	ENST00000482399	protein_coding
ENSG00000223508	119.619	0.0174393	0.339816	0.0513198	0.959071	0.98088	RPL23AP53	ENST00000606975	processed_transcript
ENSG00000223509	99.8777	-0.375436	0.240167	-1.56323	0.117998	0.27148	RP11-632K20.7	ENST00000604301	processed_transcript
ENSG00000223511	11.022	-3.97183	1.88881	-2.10282	0.0354812	0.115431	RP13-297E16.4	ENST00000427886	lincRNA
ENSG00000223518	37.1741	-0.991808	0.288337	-3.43976	0.000582234	0.0049103	CSNK1A1P1	ENST00000430593	processed_transcript
ENSG00000223528	5.72415	-0.0266116	0.612072	-0.0434779	0.965321	0.983161	RP11-223P11.3	ENST00000627944	antisense
ENSG00000223529	46.9532	0.125847	0.217412	0.578842	0.562696	0.741456	EEF1A1P8	ENST00000419025	processed_pseudogene
ENSG00000223540	11.5369	-0.214651	0.421645	-0.509079	0.610697	0.777046	RPS15AP5	ENST00000436276	processed_pseudogene
ENSG00000223546	191.275	0.174447	0.140919	1.23792	0.215745	0.40931	LINC00630	ENST00000431616	lincRNA
ENSG00000223547	265.656	-0.745663	0.210745	-3.53823	0.000402824	0.00369713	ZNF844	ENST00000439326	protein_coding
ENSG00000223551	378.798	-0.0889827	0.239585	-0.371404	0.710337	0.843531	TMSB4XP4	ENST00000323496	processed_pseudogene
ENSG00000223559	36.4595	0.208229	0.310187	0.671303	0.502027	0.693961	RP11-700P18.1	ENST00000449426	processed_pseudogene
ENSG00000223566	11.3583	-1.04629	0.469904	-2.2266	0.0259739	0.0915851	TNRC18P2	ENST00000417666	unprocessed_pseudogene
ENSG00000223571	6.39793	-0.286506	0.778952	-0.36781	0.713015	0.844899	DHRSX-IT1	ENST00000437244	sense_intronic
ENSG00000223573	22.6356	0.143037	0.56977	0.251043	0.801781	0.897423	TINCR	ENST00000448587	protein_coding
ENSG00000223583	7.90957	-0.838358	0.511766	-1.63817	0.101387	0.243822	RP3-476K8.4	ENST00000446498	processed_pseudogene
ENSG00000223599	5.74854	0.0296031	0.599414	0.0493867	0.960611	0.981448	RP11-216N14.7	ENST00000417868	processed_pseudogene
ENSG00000223612	101.282	-0.366744	0.179467	-2.04352	0.0410007	0.128697	RP11-289I10.2	ENST00000433527	processed_pseudogene
ENSG00000223617	1.9156	6.20779	1.59518	3.8916	9.95873e-05	0.00122556	LINC00370	ENST00000455487	lincRNA
ENSG00000223638	2.57736	-0.126307	1.72683	-0.0731442	0.941691	0.972646	RFPL4A	ENST00000434937	protein_coding
ENSG00000223652	10.1056	-0.181138	1.11019	-0.163159	0.870393	0.937424	AC106786.1	ENST00000442777	antisense
ENSG00000223653	24.6935	0.322298	0.295689	1.08999	0.275718	0.478564	RP11-131L23.1	ENST00000427819	antisense
ENSG00000223658	29.3719	-0.278096	0.516502	-0.538423	0.590285	0.761674	C1GALT1C1L	ENST00000475092	protein_coding
ENSG00000223668	34.0561	-0.0311348	0.226915	-0.137209	0.890866	0.947503	EEF1A1P24	ENST00000451469	processed_pseudogene
ENSG00000223676	5.72103	0.185305	0.597386	0.310193	0.756414	0.871266	RPL34P26	ENST00000445636	processed_pseudogene
ENSG00000223685	5.07455	-0.262762	0.874428	-0.300496	0.763799	0.875366	LINC00571	ENST00000434565	lincRNA
ENSG00000223692	11.3559	-0.437566	0.481047	-0.909613	0.363027	0.570334	DIP2A-IT1	ENST00000442434	sense_intronic
ENSG00000223694	8.66456	0.45578	0.507898	0.897386	0.369513	0.576368	ADH5P3	ENST00000433842	processed_pseudogene
ENSG00000223695	6.22212	0.654354	0.638675	1.02455	0.305576	0.511937	RP4-633O19__A.1	ENST00000424761	lincRNA
ENSG00000223705	274.786	0.699878	0.219116	3.1941	0.00140267	0.00990063	NSUN5P1	ENST00000473960	processed_transcript
ENSG00000223718	3.51567	0.702134	0.959515	0.73176	0.464315	0.661892	AC093107.7	ENST00000422772	processed_pseudogene
ENSG00000223722	32.3085	-1.51407	0.586456	-2.58173	0.00983064	0.045189	RP11-467L13.5	ENST00000453713	processed_pseudogene
ENSG00000223723	60.9453	-0.281539	0.241114	-1.16766	0.242945	0.441334	BX842568.2	ENST00000453595	processed_pseudogene
ENSG00000223725	20.4947	-1.4283	0.47741	-2.99178	0.00277359	0.0170294	AC007879.5	ENST00000432413	antisense
ENSG00000223745	74.1488	0.161429	0.242247	0.666382	0.505167	0.696633	CCDC18-AS1	ENST00000413606	antisense
ENSG00000223749	655.957	0.275752	0.4705	0.586082	0.55782	0.738156	MIR503HG	ENST00000440570	lincRNA
ENSG00000223751	3.1787	-3.85691	2.95508	-1.30518	0.191832	0.378075	AC116609.2	ENST00000425850	lincRNA
ENSG00000223756	759.709	0.91548	0.414987	2.20605	0.0273806	0.0952058	TSSC2	ENST00000529482	processed_transcript
ENSG00000223764	38.9139	0.556076	0.858006	0.648103	0.516918	0.705511	RP11-54O7.3	ENST00000609207	retained_intron
ENSG00000223768	119.218	-0.156747	0.250089	-0.626763	0.530815	0.716482	LINC00205	ENST00000433465	lincRNA
ENSG00000223773	149.879	-0.281561	0.372965	-0.754928	0.450292	0.649818	CD99P1	ENST00000431582	processed_transcript
ENSG00000223774	4.55259	0.428743	0.681177	0.629415	0.529077	0.71485	RP11-307B6.3	ENST00000414927	antisense
ENSG00000223776	8.44041	-0.533913	0.633856	-0.842325	0.399606	0.60412	LGALS8-AS1	ENST00000487567	antisense
ENSG00000223784	7.12389	1.86814	1.00578	1.85742	0.0632521	0.175475	RP11-554I8.2	ENST00000417112	lincRNA
ENSG00000223797	39.4075	-0.357208	0.261343	-1.36681	0.171683	0.350786	ENTPD3-AS1	ENST00000439293	antisense
ENSG00000223799	5.2821	-0.0621746	0.782359	-0.0794707	0.936658	0.970264	IL10RB-AS1	ENST00000411998	antisense
ENSG00000223802	47.7793	0.673477	0.409814	1.64337	0.100306	0.242024	CERS1	ENST00000623882	protein_coding
ENSG00000223803	82.5401	-0.320035	0.204776	-1.56286	0.118086	0.271506	RPS20P14	ENST00000412545	processed_pseudogene
ENSG00000223804	44.7825	-1.85404	0.925805	-2.00262	0.045218	0.138047	CH17-472G23.2	ENST00000616141	processed_transcript
ENSG00000223811	38.9946	-0.143196	0.468618	-0.305572	0.759931	0.873165	RP11-437J19.1	ENST00000445974	lincRNA
ENSG00000223812	2.0892	2.83586	3.42688	0.827534	0.407934	0.611376	RP11-197K6.1	ENST00000439804	lincRNA
ENSG00000223813	5.37969	2.05721	0.955322	2.15342	0.0312856	0.105185	AC007255.8	ENST00000450540	antisense
ENSG00000223820	10.3097	1.25828	0.519856	2.42045	0.0155015	0.0628531	CFL1P1	ENST00000456375	processed_transcript
ENSG00000223822	20.295	-0.785927	0.335744	-2.34085	0.0192397	0.0737736	EEF1A1P1	ENST00000447052	processed_pseudogene
ENSG00000223825	19.8039	0.256008	0.39123	0.654368	0.512875	0.702891	DAZAP2P1	ENST00000475212	processed_pseudogene
ENSG00000223831	2.29933	2.31526	1.84271	1.25644	0.208955	0.400835	RP1-56J10.8	ENST00000432130	sense_intronic
ENSG00000223861	15.2489	0.366469	0.331761	1.10461	0.269326	0.472271	RP11-74C1.2	ENST00000452587	processed_pseudogene
ENSG00000223864	40.2171	0.115646	0.262734	0.440163	0.659819	0.810283	NPM1P19	ENST00000450070	processed_pseudogene
ENSG00000223865	240.83	4.0576	1.07904	3.76038	0.000169653	0.00187367	HLA-DPB1	ENST00000418931	protein_coding
ENSG00000223886	3.70459	0.0863832	1.41885	0.0608826	0.951453	0.977674	RP11-251G23.2	ENST00000493920	processed_pseudogene
ENSG00000223891	68.4114	-0.0688997	0.301564	-0.228475	0.819277	0.909167	OSER1-AS1	ENST00000439943	lincRNA
ENSG00000223908	8.76116	-0.151469	0.48208	-0.314199	0.75337	0.869542	AC068657.2	ENST00000520807	processed_pseudogene
ENSG00000223916	58.8697	-0.0544189	0.172204	-0.316014	0.751992	0.868776	RP11-353H3.1	ENST00000413663	processed_pseudogene
ENSG00000223922	10.2435	-0.33435	0.453188	-0.737772	0.460653	0.658635	ASS1P2	ENST00000439895	processed_pseudogene
ENSG00000223947	4.59856	-1.23376	0.940312	-1.31207	0.189495	0.374809	AC016738.4	ENST00000452364	antisense
ENSG00000223949	5.71671	1.82074	1.34478	1.35393	0.175758	0.356365	ROR1-AS1	ENST00000412349	antisense
ENSG00000223959	1013.22	0.355847	0.181336	1.96236	0.0497205	0.148035	AFG3L1P	ENST00000431757	processed_transcript
ENSG00000223960	387.029	-1.5833	0.326409	-4.85066	1.23052e-06	3.04291e-05	AC009948.5	ENST00000420672	antisense
ENSG00000223969	5.12886	0.929604	0.742996	1.25116	0.210877	0.40338	AC002456.2	ENST00000415965	antisense
ENSG00000223973	6.77223	-0.143477	0.54504	-0.263241	0.792365	0.891872	AC068491.3	ENST00000449539	transcribed_processed_pseudogene
ENSG00000223984	43.5121	-0.238485	0.21717	-1.09815	0.27214	0.474741	HNRNPRP1	ENST00000453465	processed_pseudogene
ENSG00000224000	5.97775	3.1012	1.25822	2.46475	0.0137109	0.0575676	RP3-471M13.2	ENST00000452366	lincRNA
ENSG00000224003	6.91111	-0.103618	0.512868	-0.202036	0.839889	0.921331	YES1P1	ENST00000418510	processed_pseudogene
ENSG00000224004	27.5816	0.131335	0.273699	0.479852	0.631333	0.7919	ATP5C1P1	ENST00000441945	processed_pseudogene
ENSG00000224011	7.59246	-0.301333	0.464208	-0.649135	0.516251	0.705138	AC111155.1	ENST00000437414	processed_pseudogene
ENSG00000224020	14.7005	0.523896	0.642179	0.81581	0.414609	0.617678	MIR181A2HG	ENST00000429139	antisense
ENSG00000224023	6.55575	-0.536783	0.651469	-0.823957	0.409964	0.613349	FLJ37035	ENST00000527483	lincRNA
ENSG00000224025	10.2032	-0.801806	0.534465	-1.50021	0.133561	0.295682	RP11-274B18.3	ENST00000436315	processed_pseudogene
ENSG00000224032	499.553	0.689127	0.227445	3.02986	0.00244664	0.0154089	EPB41L4A-AS1	ENST00000413221	lincRNA
ENSG00000224043	43.8737	0.342457	0.267825	1.27866	0.201017	0.390267	CCNT2-AS1	ENST00000392929	antisense
ENSG00000224046	11.033	-0.697825	0.553322	-1.26116	0.207253	0.398645	AC005076.5	ENST00000433446	antisense
ENSG00000224051	2725.35	0.368339	0.134545	2.73765	0.00618797	0.0315993	CPTP	ENST00000464957	processed_transcript
ENSG00000224057	11.5875	-1.50243	0.605319	-2.48205	0.0130628	0.0555182	EGFR-AS1	ENST00000442411	antisense
ENSG00000224059	15.489	-0.191839	0.349403	-0.549049	0.582972	0.756457	HSPA8P16	ENST00000454171	processed_pseudogene
ENSG00000224063	8.74939	1.20134	1.09273	1.09939	0.271596	0.474241	AC007319.1	ENST00000453517	antisense
ENSG00000224066	17.512	-0.153824	0.425303	-0.361681	0.717591	0.848007	RP4-622L5.7	ENST00000373604	antisense
ENSG00000224078	782.351	0.874503	0.245412	3.56341	0.000366062	0.0034405	SNHG14	ENST00000557108	retained_intron
ENSG00000224080	272.205	-0.47814	0.238158	-2.00766	0.044679	0.136946	UBE2FP1	ENST00000416536	processed_pseudogene
ENSG00000224081	9.46749	-0.39296	0.711873	-0.552009	0.580942	0.755399	LINC01057	ENST00000634870	processed_transcript
ENSG00000224083	4.77375	-1.92671	0.862481	-2.23392	0.0254884	0.0903688	MTCO1P11	ENST00000429111	unprocessed_pseudogene
ENSG00000224086	192.501	-0.473755	0.242907	-1.95036	0.0511335	0.150924	LL22NC03-86G7.1	ENST00000458178	antisense
ENSG00000224093	9.76525	0.200979	0.507283	0.396188	0.691966	0.832232	RP5-1033H22.2	ENST00000431770	antisense
ENSG00000224094	138.538	-0.176913	0.15886	-1.11364	0.265433	0.467692	RPS24P8	ENST00000431490	processed_pseudogene
ENSG00000224097	13.1809	-0.303927	0.436308	-0.696587	0.486061	0.680492	RP11-472B18.1	ENST00000513652	processed_transcript
ENSG00000224114	172.988	-3.01376	1.45912	-2.06547	0.0388787	0.123751	RP11-343H5.4	ENST00000451736	processed_pseudogene
ENSG00000224116	11.4445	-0.571436	0.72983	-0.782972	0.433644	0.634869	INHBA-AS1	ENST00000415848	antisense
ENSG00000224117	4.67947	-1.09887	0.683607	-1.60746	0.107953	0.25514	PTPN2P2	ENST00000433704	processed_pseudogene
ENSG00000224126	131.215	-0.327547	0.209522	-1.5633	0.117981	0.27147	UBE2SP2	ENST00000428091	processed_pseudogene
ENSG00000224132	4.83387	-4.91468	1.56623	-3.1379	0.00170163	0.0115267	AC112715.2	ENST00000445534	lincRNA
ENSG00000224152	46.3092	0.00386909	0.331215	0.0116815	0.99068	0.995074	AC009506.1	ENST00000418474	antisense
ENSG00000224159	7.7353	-0.113958	0.507044	-0.22475	0.822174	0.910655	HMGB1P9	ENST00000429856	processed_pseudogene
ENSG00000224163	63.0267	-0.190836	0.338964	-0.562998	0.573436	0.74929	RP11-309L24.6	ENST00000469533	unprocessed_pseudogene
ENSG00000224165	6.31555	-0.826165	0.795545	-1.03849	0.299042	0.504675	DNAJC27-AS1	ENST00000421904	antisense
ENSG00000224167	64.2196	-0.217458	0.575687	-0.377736	0.705627	0.840765	RP3-522D1.1	ENST00000456651	lincRNA
ENSG00000224172	9.64906	-1.04518	0.530657	-1.9696	0.0488838	0.146284	RP11-416N13.1	ENST00000422823	processed_pseudogene
ENSG00000224183	18.9506	-0.648478	0.427577	-1.51663	0.129359	0.289265	SDHDP6	ENST00000414693	processed_pseudogene
ENSG00000224186	38.805	1.07412	0.320085	3.35575	0.000791505	0.00629517	C5orf66	ENST00000624272	antisense
ENSG00000224189	717.27	0.406507	0.422058	0.963154	0.33547	0.542002	HAGLR	ENST00000416928	antisense
ENSG00000224195	5.55288	0.542088	0.662228	0.818582	0.413025	0.61611	RP11-574K11.5	ENST00000434147	antisense
ENSG00000224208	11.1102	-0.967884	0.559188	-1.73087	0.0834741	0.212503	AL590762.6	ENST00000436372	processed_pseudogene
ENSG00000224215	3.99423	6.28874	1.53684	4.09201	4.27659e-05	0.000608912	RP11-371A19.2	ENST00000443224	antisense
ENSG00000224224	5.77556	-0.772311	0.596339	-1.29509	0.19529	0.382787	HAUS1P2	ENST00000439908	processed_pseudogene
ENSG00000224228	9.62224	-0.215997	1.10312	-0.195806	0.844762	0.923798	RP1-15D23.2	ENST00000432694	lincRNA
ENSG00000224236	8.33795	-0.691694	0.509175	-1.35846	0.174317	0.3544	MRRFP1	ENST00000435941	processed_pseudogene
ENSG00000224237	3.08987	3.20281	1.77818	1.80117	0.0716758	0.191747	MINOS1P3	ENST00000457048	processed_pseudogene
ENSG00000224259	144.124	-1.1358	0.983119	-1.15531	0.247965	0.446906	LINC01133	ENST00000443364	lincRNA
ENSG00000224261	12.6706	-0.0020565	0.394162	-0.00521738	0.995837	0.997971	RPSAP18	ENST00000453374	processed_pseudogene
ENSG00000224269	4.07718	-5.41103	2.66615	-2.02953	0.0424043	0.132062	AP000697.6	ENST00000430607	antisense
ENSG00000224273	7.57622	-0.259522	0.570126	-0.455202	0.648964	0.80322	AC005077.7	ENST00000449786	transcribed_unprocessed_pseudogene
ENSG00000224280	11.0348	0.0263541	0.480152	0.0548869	0.956229	0.97996	AC005014.5	ENST00000432006	processed_pseudogene
ENSG00000224281	145.641	0.0310364	0.153197	0.202591	0.839455	0.921021	SLC25A5-AS1	ENST00000446986	lincRNA
ENSG00000224287	6.58543	-1.01894	1.0051	-1.01377	0.310692	0.517155	MSL3P1	ENST00000438684	processed_transcript
ENSG00000224289	1.37495	-4.73812	3.95383	-1.19836	0.230776	0.426923	IFIT6P	ENST00000418257	unprocessed_pseudogene
ENSG00000224292	3.84579	-0.146027	0.831132	-0.175697	0.860532	0.93231	AF196972.9	ENST00000445586	antisense
ENSG00000224295	2.93391	-0.725859	1.89944	-0.382144	0.702355	0.839144	OLFM5P	ENST00000411807	unprocessed_pseudogene
ENSG00000224321	18.9977	-0.205531	0.367107	-0.559867	0.57557	0.751248	RPL12P14	ENST00000431782	processed_pseudogene
ENSG00000224324	6.44181	0.50148	0.496922	1.00917	0.312891	0.51969	THAP5P1	ENST00000439089	processed_pseudogene
ENSG00000224328	9.05904	0.513035	0.435201	1.17885	0.238459	0.435724	MDC1-AS1	ENST00000442150	antisense
ENSG00000224334	21.4868	0.047621	0.278417	0.171042	0.864191	0.934329	AP000357.4	ENST00000409926	processed_pseudogene
ENSG00000224356	5.81776	-1.67107	0.845137	-1.97728	0.0480103	0.144466	RP11-151A6.4	ENST00000454752	sense_intronic
ENSG00000224358	13.9426	0.192154	0.428326	0.448616	0.653709	0.806325	RP11-466F5.8	ENST00000423121	antisense
ENSG00000224361	1.90625	-2.14629	2.14446	-1.00086	0.316897	0.523956	AC011239.1	ENST00000430988	antisense
ENSG00000224376	3.48036	0.267922	0.918171	0.2918	0.77044	0.879603	AC017104.6	ENST00000415129	lincRNA
ENSG00000224383	5.55926	-0.284992	0.939326	-0.3034	0.761585	0.874229	PRR29	ENST00000577953	protein_coding
ENSG00000224389	10.6461	1.09315	0.682325	1.6021	0.109133	0.257134	C4B	ENST00000435363	protein_coding
ENSG00000224401	5.86366	-0.632554	0.675494	-0.936433	0.349051	0.556051	RPL7P57	ENST00000423238	processed_pseudogene
ENSG00000224407	37.0944	0.108219	0.373107	0.290049	0.771778	0.880291	RP5-956O18.3	ENST00000414640	antisense
ENSG00000224411	479.913	-0.551049	0.167389	-3.29202	0.000994693	0.00755377	HSP90AA2P	ENST00000530115	processed_pseudogene
ENSG00000224413	6.94905	-4.69805	1.93414	-2.429	0.0151403	0.06182	AP001476.2	ENST00000451618	lincRNA
ENSG00000224415	87.8138	-0.182311	0.161596	-1.12819	0.25924	0.46024	RP11-401L13.4	ENST00000432746	processed_pseudogene
ENSG00000224418	26.5503	-1.1953	0.419337	-2.85045	0.00436572	0.0242322	STK24-AS1	ENST00000434547	antisense
ENSG00000224420	84.9027	0.886596	0.230002	3.85474	0.000115854	0.00138394	ADM5	ENST00000420022	protein_coding
ENSG00000224424	42.5144	0.365288	0.251356	1.45327	0.146149	0.314929	PRKAR2A-AS1	ENST00000435419	antisense
ENSG00000224448	23.581	-0.0642373	0.31254	-0.205533	0.837156	0.919798	GS1-259H13.7	ENST00000455459	processed_pseudogene
ENSG00000224464	18.6746	-0.750428	0.354333	-2.11786	0.0341871	0.112359	PGAM1P6	ENST00000425684	processed_pseudogene
ENSG00000224470	4044.21	-0.0546222	0.151462	-0.360632	0.718374	0.848555	ATXN1L	ENST00000427980	protein_coding
ENSG00000224479	8.841	0.301495	0.557821	0.540486	0.588862	0.760704	AC136289.1	ENST00000430831	transcribed_unitary_pseudogene
ENSG00000224505	11.0746	0.157496	0.448326	0.351298	0.725365	0.853087	AC002117.1	ENST00000589950	antisense
ENSG00000224531	1015.97	0.321771	0.20696	1.55475	0.120007	0.274809	SMIM13	ENST00000416247	protein_coding
ENSG00000224536	4.97591	-0.486056	0.853495	-0.569489	0.569024	0.746098	RP11-134G8.7	ENST00000454651	antisense
ENSG00000224540	5.09948	-0.434175	0.62161	-0.698467	0.484885	0.679376	RP11-385M4.3	ENST00000429208	processed_pseudogene
ENSG00000224543	57.6533	-0.175434	0.207371	-0.845992	0.397557	0.60209	SNRPGP15	ENST00000600149	processed_pseudogene
ENSG00000224546	146.771	-0.1167	0.210807	-0.553585	0.579863	0.754516	EIF4BP3	ENST00000432132	processed_pseudogene
ENSG00000224550	39.9923	0.144032	0.211026	0.682532	0.494903	0.688108	RP11-270C12.3	ENST00000416095	processed_pseudogene
ENSG00000224553	6.71955	0.00954185	0.493298	0.019343	0.984568	0.992635	AC008065.1	ENST00000428525	processed_pseudogene
ENSG00000224555	11.2603	0.144208	0.401811	0.358895	0.719674	0.849504	RP11-438N5.2	ENST00000531069	processed_pseudogene
ENSG00000224577	52.7524	-1.37096	0.405203	-3.3834	0.000715935	0.00578393	LINC01117	ENST00000443670	lincRNA
ENSG00000224578	512.791	-0.103704	0.124428	-0.833446	0.404593	0.60841	HNRNPA1P48	ENST00000562726	processed_transcript
ENSG00000224594	89.5028	-1.40843	0.298429	-4.71947	2.36455e-06	5.29906e-05	RPL29P19	ENST00000425197	processed_pseudogene
ENSG00000224596	8.35003	-0.76141	1.88493	-0.403946	0.686253	0.828155	ZMIZ1-AS1	ENST00000428862	antisense
ENSG00000224597	1488.96	-1.20546	0.247618	-4.86824	1.12598e-06	2.82663e-05	SVIL-AS1	ENST00000430295	antisense
ENSG00000224616	9.1461	-0.0881711	0.572506	-0.154009	0.877603	0.940893	RTCA-AS1	ENST00000421185	antisense
ENSG00000224621	9.13654	0.308718	0.473967	0.651349	0.514821	0.704429	RP11-276H7.3	ENST00000426353	antisense
ENSG00000224628	10.9443	-0.597181	0.468946	-1.27345	0.202858	0.39296	RP5-854E16.2	ENST00000445194	processed_pseudogene
ENSG00000224631	645.958	-0.134955	0.134717	-1.00177	0.316456	0.523488	RPS27AP16	ENST00000591758	processed_transcript
ENSG00000224635	33.0365	-0.510979	0.56744	-0.900499	0.367855	0.574729	RP4-564F22.5	ENST00000422519	lincRNA
ENSG00000224646	41.6824	0.306962	0.238451	1.28732	0.197983	0.386493	AC007387.2	ENST00000421570	processed_pseudogene
ENSG00000224660	184.794	0.387596	0.21815	1.77674	0.0756105	0.198715	SH3BP5-AS1	ENST00000420195	antisense
ENSG00000224666	6.17056	-4.36496	1.62749	-2.68201	0.00731804	0.0359197	RP1-50J22.4	ENST00000411643	antisense
ENSG00000224668	9.32062	-0.709437	0.495082	-1.43297	0.151867	0.323139	IPO8P1	ENST00000455509	processed_pseudogene
ENSG00000224675	3.2623	-4.49926	1.97896	-2.27354	0.0229937	0.0836183	AC009227.2	ENST00000434635	antisense
ENSG00000224677	9.2341	0.400613	0.57129	0.701244	0.483151	0.677705	PDIA3P2	ENST00000428073	unprocessed_pseudogene
ENSG00000224680	15.7417	-0.143379	0.36716	-0.390507	0.696162	0.835177	PLA2G12AP1	ENST00000497678	processed_pseudogene
ENSG00000224687	61.2105	-0.324144	0.323226	-1.00284	0.315938	0.523175	RASAL2-AS1	ENST00000421505	lincRNA
ENSG00000224699	54.3708	0.0722053	0.213583	0.338067	0.735313	0.858823	LAMTOR5-AS1	ENST00000626572	antisense
ENSG00000224713	4.18662	1.08109	0.732362	1.47616	0.1399	0.305658	AC025165.8	ENST00000356672	antisense
ENSG00000224722	52.2258	0.0182742	0.25216	0.0724705	0.942227	0.972747	RP11-255B23.1	ENST00000519282	processed_pseudogene
ENSG00000224725	6.30826	-0.513472	0.659458	-0.778627	0.4362	0.63768	CEP57L1P1	ENST00000430943	processed_pseudogene
ENSG00000224728	16.4638	0.189636	0.405709	0.46742	0.6402	0.79761	AC090945.1	ENST00000413639	processed_pseudogene
ENSG00000224729	99.8489	-0.358288	0.402134	-0.890966	0.372947	0.579446	PCOLCE-AS1	ENST00000442166	antisense
ENSG00000224738	51.6358	-0.0059169	0.239924	-0.0246615	0.980325	0.990744	AC099850.1	ENST00000451775	antisense
ENSG00000224745	5.79513	-0.261735	0.602381	-0.4345	0.663925	0.812735	RP11-380G5.2	ENST00000416679	sense_intronic
ENSG00000224769	4.88511	-0.495021	1.15857	-0.427267	0.669185	0.81624	MUC20P1	ENST00000457750	unprocessed_pseudogene
ENSG00000224773	31.0033	-0.314114	0.303351	-1.03548	0.300446	0.506233	HSPA8P7	ENST00000443628	processed_pseudogene
ENSG00000224781	13.0565	-0.339904	0.444395	-0.764869	0.44435	0.644778	EIF4A2P4	ENST00000458691	processed_pseudogene
ENSG00000224785	28.6373	-0.0340799	0.280013	-0.121708	0.90313	0.953433	AC006026.9	ENST00000444025	processed_pseudogene
ENSG00000224786	11.9851	-0.354366	0.536445	-0.660582	0.50888	0.699824	CETN4P	ENST00000432407	unitary_pseudogene
ENSG00000224789	12.2681	-3.76541	1.29742	-2.90222	0.00370532	0.0212124	AC012363.4	ENST00000455707	antisense
ENSG00000224790	24.1082	-0.356995	0.397844	-0.897324	0.369546	0.576368	AP000704.5	ENST00000637940	lincRNA
ENSG00000224791	6.15189	3.71773	1.15626	3.21529	0.00130312	0.00932644	KRT18P39	ENST00000415349	processed_pseudogene
ENSG00000224820	19.0761	-0.0144464	0.297361	-0.0485821	0.961252	0.981731	BTF3P4	ENST00000418852	processed_pseudogene
ENSG00000224821	8.05188	2.41383	0.69702	3.46308	0.000534039	0.00459941	COL4A2-AS2	ENST00000458403	antisense
ENSG00000224831	52.3171	0.279974	0.260531	1.07463	0.282541	0.486442	RP11-651P23.4	ENST00000463122	processed_pseudogene
ENSG00000224834	8.56654	-0.704828	0.457704	-1.53992	0.123579	0.280186	BTF3P9	ENST00000418784	processed_pseudogene
ENSG00000224837	18.777	-0.0751129	0.359804	-0.208761	0.834635	0.918201	GCSHP5	ENST00000443090	processed_pseudogene
ENSG00000224839	10.6874	-0.239945	0.418843	-0.572875	0.56673	0.744653	RPL12P17	ENST00000432393	processed_pseudogene
ENSG00000224842	0.878695	2.86387	5.45528	0.524972	0.599603	0.768855	RP11-123K19.1	ENST00000451449	antisense
ENSG00000224843	4.68586	-0.834914	0.982064	-0.850163	0.395235	0.600081	LINC00240	ENST00000607607	lincRNA
ENSG00000224846	3.6393	0.596216	0.89577	0.665591	0.505673	0.697017	RP1-90J20.8	ENST00000456189	antisense
ENSG00000224856	7.27964	-0.285605	0.520983	-0.548204	0.583552	0.756981	RP4-796I17.5	ENST00000430869	processed_pseudogene
ENSG00000224858	28.9491	-0.149115	0.286274	-0.520883	0.602448	0.770758	RPL29P11	ENST00000494408	processed_pseudogene
ENSG00000224861	916.427	-0.0310788	0.129514	-0.239965	0.810357	0.90295	YBX1P1	ENST00000445822	processed_pseudogene
ENSG00000224870	865.501	0.35455	0.0936062	3.78768	0.000152061	0.00172	RP4-758J18.2	ENST00000448629	antisense
ENSG00000224875	9.57735	-0.316235	0.603107	-0.524343	0.60004	0.769214	AC083949.1	ENST00000422013	antisense
ENSG00000224877	1684.9	0.0377112	0.129676	0.29081	0.771197	0.880092	C17orf89	ENST00000431388	protein_coding
ENSG00000224886	66.9862	0.265215	0.26403	1.00449	0.315143	0.5223	RP11-119F19.4	ENST00000452173	transcribed_processed_pseudogene
ENSG00000224888	45.6821	-0.136917	0.308966	-0.443146	0.65766	0.808992	RP5-1142A6.2	ENST00000440406	antisense
ENSG00000224891	5.32605	-1.56013	0.776091	-2.01024	0.0444053	0.136337	AC007899.3	ENST00000412776	processed_pseudogene
ENSG00000224892	23.0487	0.176369	0.358038	0.492598	0.622296	0.785593	RPS4XP16	ENST00000596904	processed_transcript
ENSG00000224905	50.2729	-1.56764	0.314435	-4.98558	6.17769e-07	1.67178e-05	AP001347.6	ENST00000428809	antisense
ENSG00000224908	13.7145	-0.114412	0.426902	-0.268006	0.788695	0.88954	TIMM8BP2	ENST00000445940	processed_pseudogene
ENSG00000224914	292.696	0.685075	0.239147	2.86466	0.00417456	0.0233884	LINC00863	ENST00000439559	lincRNA
ENSG00000224919	3.78657	0.421794	1.80978	0.233064	0.815712	0.906649	RP11-144G6.4	ENST00000434533	antisense
ENSG00000224934	13.1257	0.0460692	0.462166	0.0996811	0.920597	0.962144	RP11-441O15.3	ENST00000416191	lincRNA
ENSG00000224936	9.40957	-0.310034	0.463807	-0.668454	0.503844	0.695699	SUCLA2P1	ENST00000425839	processed_pseudogene
ENSG00000224940	9.45584	1.01203	0.66263	1.52729	0.126688	0.285579	PRRT4	ENST00000489835	protein_coding
ENSG00000224945	5.66858	-0.738824	1.94493	-0.379872	0.70404	0.839945	RP11-82L18.2	ENST00000456944	sense_intronic
ENSG00000224950	22.6663	-0.470704	0.520252	-0.904761	0.365592	0.57265	RP5-1086K13.1	ENST00000456414	lincRNA
ENSG00000224959	9.75567	-0.223508	0.468597	-0.476972	0.633382	0.792967	AC017002.2	ENST00000432268	lincRNA
ENSG00000224963	5.8775	-0.506773	1.09344	-0.463467	0.64303	0.799484	U82695.9	ENST00000635752	transcribed_unitary_pseudogene
ENSG00000224969	5.49725	-3.63339	1.27474	-2.85029	0.00436795	0.0242363	RP11-54O7.11	ENST00000458555	antisense
ENSG00000224971	21.082	-0.296695	0.277019	-1.07103	0.284157	0.488316	SUMO2P3	ENST00000438311	processed_pseudogene
ENSG00000224975	34.0754	1.21454	0.380748	3.18989	0.00142328	0.0100132	INE1	ENST00000456273	sense_intronic
ENSG00000224976	12.6785	-0.428481	0.560776	-0.764086	0.444816	0.645168	PARP4P2	ENST00000446672	unprocessed_pseudogene
ENSG00000224982	30.3798	-1.20124	2.18086	-0.550809	0.581765	0.755788	TMEM233	ENST00000426426	protein_coding
ENSG00000224985	6.42741	-0.348713	0.624934	-0.558	0.576844	0.752317	RP11-297K8.2	ENST00000420498	antisense
ENSG00000224992	5.56256	-1.83721	1.17791	-1.55972	0.118825	0.272684	RP11-295G24.5	ENST00000451318	sense_intronic
ENSG00000224993	27.7817	-0.0943102	0.279996	-0.336827	0.736247	0.859217	RPL29P12	ENST00000481681	processed_pseudogene
ENSG00000225008	9.6151	-0.555157	0.434682	-1.27716	0.201547	0.391026	RP13-228J13.6	ENST00000426370	processed_pseudogene
ENSG00000225022	38.7451	-0.177613	0.242174	-0.733408	0.463309	0.661028	UBE2D3P1	ENST00000436669	processed_pseudogene
ENSG00000225026	8.81226	-0.226529	0.451827	-0.501363	0.616116	0.781551	AC091492.2	ENST00000419844	processed_pseudogene
ENSG00000225031	178.193	-0.272688	0.148838	-1.83212	0.066934	0.182697	EIF4BP7	ENST00000432307	processed_pseudogene
ENSG00000225032	73.1971	-0.0699375	0.265547	-0.263371	0.792264	0.891872	RP11-228B15.4	ENST00000439298	antisense
ENSG00000225067	49.8473	0.173352	0.221613	0.782229	0.43408	0.635206	RPL23AP2	ENST00000471227	processed_pseudogene
ENSG00000225071	24.5558	-0.379493	0.40706	-0.932277	0.351193	0.55843	GS1-184P14.2	ENST00000419089	processed_pseudogene
ENSG00000225075	9.73453	-1.03542	0.549221	-1.88525	0.0593955	0.167651	RP11-426L16.3	ENST00000421943	antisense
ENSG00000225077	15.261	-0.687432	0.625103	-1.09971	0.271459	0.474225	LINC00337	ENST00000441724	lincRNA
ENSG00000225091	10.7407	-0.248976	0.618493	-0.402553	0.687277	0.828863	SNORA71A	ENST00000364729	snoRNA
ENSG00000225093	57.0422	0.0724831	0.235721	0.307496	0.758466	0.872206	RPL3P7	ENST00000417878	processed_pseudogene
ENSG00000225094	10.2452	-0.39754	0.427766	-0.92934	0.352713	0.559937	SETP20	ENST00000457046	processed_pseudogene
ENSG00000225096	16.313	-1.59126	0.899043	-1.76994	0.0767364	0.200767	XXbac-BPG55C20.7	ENST00000420759	lincRNA
ENSG00000225099	8.67955	0.229246	0.493014	0.464989	0.641939	0.798767	ATP6V1E1P1	ENST00000439215	processed_pseudogene
ENSG00000225101	8.93928	-4.73129	1.55582	-3.04104	0.00235765	0.0149801	OR52K3P	ENST00000531655	unprocessed_pseudogene
ENSG00000225125	14.8958	0.309445	0.337654	0.916454	0.359429	0.566753	RANP4	ENST00000413361	processed_pseudogene
ENSG00000225131	98.252	-1.12819	0.285915	-3.94589	7.95054e-05	0.00101332	PSME2P2	ENST00000453033	processed_pseudogene
ENSG00000225137	84.6503	-0.490091	0.198957	-2.4633	0.0137667	0.0577003	DYNC1I2P1	ENST00000435916	processed_pseudogene
ENSG00000225138	552.868	0.290497	0.689985	0.421019	0.673741	0.819289	CTD-2228K2.7	ENST00000607286	antisense
ENSG00000225151	46.6194	1.36528	0.429856	3.17614	0.0014925	0.0104115	GOLGA2P7	ENST00000559668	processed_transcript
ENSG00000225159	143.176	0.16426	0.164988	0.995591	0.319449	0.526344	NPM1P39	ENST00000449818	processed_pseudogene
ENSG00000225163	6.93231	-0.0788825	0.665827	-0.118473	0.905693	0.955338	LINC00618	ENST00000435624	lincRNA
ENSG00000225169	6.14326	-0.283912	0.576751	-0.492262	0.622534	0.785657	BRI3P1	ENST00000440440	processed_pseudogene
ENSG00000225177	21.9946	0.216262	0.549419	0.393619	0.693862	0.833673	RP11-390P2.4	ENST00000432673	antisense
ENSG00000225178	1062.65	-0.328881	0.435558	-0.755079	0.450201	0.649737	RPSAP58	ENST00000484897	processed_pseudogene
ENSG00000225190	1751	0.591869	0.150157	3.94168	8.09138e-05	0.00102761	PLEKHM1	ENST00000430334	protein_coding
ENSG00000225193	5.63421	0.230029	0.559053	0.411461	0.680735	0.824021	RPS12P26	ENST00000492017	transcribed_processed_pseudogene
ENSG00000225200	306.386	-0.18634	0.150939	-1.23454	0.217002	0.410678	AB019441.29	ENST00000392301	processed_pseudogene
ENSG00000225205	52.7674	-1.09725	0.577165	-1.9011	0.0572886	0.163386	AC093818.1	ENST00000442417	antisense
ENSG00000225206	319.601	2.65096	0.751805	3.52612	0.000421688	0.00382911	MIR137HG	ENST00000634594	lincRNA
ENSG00000225210	21.1687	-0.175319	1.85608	-0.0944567	0.924746	0.964325	DUXAP9	ENST00000549484	processed_transcript
ENSG00000225213	5.64041	0.995135	0.545092	1.82563	0.0679066	0.184649	RP11-197M22.2	ENST00000421480	sense_intronic
ENSG00000225215	7.72388	0.471952	0.446761	1.05639	0.290792	0.495611	SMARCE1P1	ENST00000417747	processed_pseudogene
ENSG00000225216	4.19285	-2.87428	1.70492	-1.68587	0.0918204	0.227689	AC007362.3	ENST00000598710	antisense
ENSG00000225217	3.89819	0.438299	1.03013	0.425478	0.670488	0.816947	HSPA7	ENST00000445535	unprocessed_pseudogene
ENSG00000225218	6.61408	1.7364	0.529485	3.27942	0.00104021	0.00781641	AP001628.6	ENST00000431150	lincRNA
ENSG00000225224	19.4012	-0.588269	0.312244	-1.88401	0.0595643	0.167973	RPS27AP12	ENST00000429552	processed_pseudogene
ENSG00000225259	43.0669	-0.236847	0.258255	-0.917103	0.359089	0.566505	ST13P6	ENST00000522430	processed_pseudogene
ENSG00000225264	108.909	0.641628	0.290756	2.20675	0.0273313	0.0950849	ZNRF2P2	ENST00000442865	processed_transcript
ENSG00000225265	16.5119	-0.145947	0.392421	-0.371913	0.709957	0.843531	TAF1A-AS1	ENST00000441835	antisense
ENSG00000225294	6.92626	-0.481623	0.559433	-0.860913	0.389286	0.594808	OSTCP2	ENST00000437956	processed_pseudogene
ENSG00000225302	22.6861	-7.12084	1.60496	-4.43676	9.13221e-06	0.000165379	RP11-539I5.1	ENST00000453491	processed_transcript
ENSG00000225329	5.5611	-1.65086	0.794906	-2.0768	0.0378202	0.121243	LHFPL3-AS2	ENST00000631061	lincRNA
ENSG00000225335	39.2821	-0.771472	0.380735	-2.02627	0.0427369	0.132771	XXbac-B476C20.9	ENST00000426483	antisense
ENSG00000225338	35.3591	0.0377254	0.219591	0.171799	0.863596	0.933826	RPL23AP18	ENST00000416139	processed_pseudogene
ENSG00000225339	184.699	-0.567868	0.295676	-1.92058	0.0547852	0.158484	RP11-513I15.6	ENST00000586726	antisense
ENSG00000225355	10.6293	-0.143414	0.442422	-0.324157	0.745819	0.865409	ARL6IP1P2	ENST00000431356	processed_pseudogene
ENSG00000225361	39.1187	0.751105	0.517348	1.45184	0.146547	0.315596	PPP1R26-AS1	ENST00000603624	antisense
ENSG00000225377	80.2681	-1.48393	0.268068	-5.53564	3.10088e-08	1.18705e-06	NRSN2-AS1	ENST00000414676	antisense
ENSG00000225383	86.5385	3.97706	0.938419	4.23804	2.25475e-05	0.000353048	SFTA1P	ENST00000602763	lincRNA
ENSG00000225392	10.231	0.503715	0.517169	0.973986	0.330064	0.537176	AC016700.4	ENST00000429424	processed_pseudogene
ENSG00000225398	3.30663	-1.95255	1.67975	-1.16241	0.245069	0.443732	PGM5P4	ENST00000421970	unprocessed_pseudogene
ENSG00000225399	22.423	-6.82673	1.77845	-3.83859	0.000123743	0.00145874	RP11-3B7.1	ENST00000622888	lincRNA
ENSG00000225402	19.4539	-0.777359	0.363698	-2.13738	0.0325674	0.108377	AC010878.3	ENST00000456500	processed_pseudogene
ENSG00000225405	37.8048	-0.298866	0.312334	-0.956879	0.338628	0.545099	RPS15AP17	ENST00000470598	processed_pseudogene
ENSG00000225406	5.92676	0.266821	0.651873	0.409314	0.682309	0.825231	AC080125.1	ENST00000414888	processed_pseudogene
ENSG00000225407	4.73502	0.000151841	0.85245	0.000178123	0.999858	0.999926	CTD-2384B11.2	ENST00000507514	antisense
ENSG00000225416	26.19	0.371853	0.277514	1.33994	0.180264	0.36272	AC104843.3	ENST00000451203	processed_pseudogene
ENSG00000225422	55.341	-0.97208	0.281582	-3.45221	0.000556013	0.00474308	RBMS1P1	ENST00000417216	processed_pseudogene
ENSG00000225434	5.30259	0.902565	2.3843	0.378545	0.705026	0.840624	LINC01504	ENST00000451596	lincRNA
ENSG00000225439	160.292	0.509811	0.168565	3.02442	0.00249108	0.0156203	BOLA3-AS1	ENST00000529783	antisense
ENSG00000225447	4.68877	-0.488283	0.715275	-0.68265	0.494828	0.688108	RPS15AP10	ENST00000432472	processed_pseudogene
ENSG00000225450	43.9018	-0.821312	0.335031	-2.45145	0.0142282	0.059091	RP3-508I15.14	ENST00000416406	antisense
ENSG00000225455	5.14048	0.525139	0.585965	0.896196	0.370148	0.576854	TPI1P4	ENST00000513630	processed_pseudogene
ENSG00000225465	6.72297	0.375119	1.00061	0.37489	0.707743	0.842353	RFPL1S	ENST00000461286	antisense
ENSG00000225470	740.588	0.887933	0.279805	3.1734	0.00150665	0.010483	JPX	ENST00000602938	lincRNA
ENSG00000225475	37.0924	-0.306227	0.26036	-1.17616	0.239529	0.437036	RP11-377K22.2	ENST00000442812	processed_pseudogene
ENSG00000225484	821.615	0.373819	0.193049	1.93639	0.0528195	0.154459	NUTM2B-AS1	ENST00000596088	antisense
ENSG00000225486	8.10744	0.0768075	0.462922	0.165919	0.868221	0.936104	RP11-301G21.1	ENST00000453379	processed_pseudogene
ENSG00000225492	456.856	-3.43866	1.07934	-3.1859	0.00144303	0.010129	GBP1P1	ENST00000513638	processed_transcript
ENSG00000225496	5.15934	-0.0862555	0.629554	-0.137011	0.891022	0.947504	AC104651.2	ENST00000427559	processed_pseudogene
ENSG00000225511	6.6399	0.325811	1.15736	0.281512	0.778318	0.883459	LINC00475	ENST00000367276	lincRNA
ENSG00000225513	4.12794	-0.491464	0.843492	-0.582654	0.560126	0.739932	RP11-165N19.2	ENST00000451825	processed_pseudogene
ENSG00000225518	12.6688	-0.934846	0.593604	-1.57486	0.115288	0.267072	RP11-396C23.2	ENST00000602806	lincRNA
ENSG00000225528	11.8545	-0.438981	0.449	-0.977687	0.328229	0.535207	RP3-370M22.8	ENST00000424496	processed_transcript
ENSG00000225531	12.0974	0.550017	0.421963	1.30347	0.192414	0.378817	RP11-196I18.3	ENST00000422849	processed_pseudogene
ENSG00000225535	4.55048	-1.81612	1.01538	-1.78862	0.0736764	0.19511	LINC01393	ENST00000435981	lincRNA
ENSG00000225536	115.675	-0.186431	0.159321	-1.17016	0.241937	0.440098	STIP1P3	ENST00000394563	processed_pseudogene
ENSG00000225554	31.0075	1.10368	0.641622	1.72013	0.085408	0.215969	RP11-527D7.1	ENST00000444330	lincRNA
ENSG00000225558	8.89245	0.223941	0.517723	0.432551	0.665341	0.813818	UBE2D3P2	ENST00000424409	processed_pseudogene
ENSG00000225568	9.21177	-0.0767454	0.477836	-0.160611	0.8724	0.938722	RP11-384B12.3	ENST00000440164	processed_pseudogene
ENSG00000225573	192.231	-0.00388718	0.204168	-0.0190391	0.98481	0.992747	RPL35P5	ENST00000433398	processed_pseudogene
ENSG00000225578	10.3844	0.343965	0.44464	0.77358	0.439179	0.640533	NCBP2-AS1	ENST00000447775	antisense
ENSG00000225580	65.5315	-0.421014	0.194708	-2.16228	0.0305965	0.103515	RP1-159M24.1	ENST00000418595	processed_pseudogene
ENSG00000225603	14.6989	-0.335906	0.375692	-0.894097	0.37127	0.57805	RP11-325P15.1	ENST00000435000	processed_pseudogene
ENSG00000225611	6.53442	-0.259425	1.15844	-0.223943	0.822802	0.910991	RP11-70C1.1	ENST00000432377	antisense
ENSG00000225614	3699.19	-0.726399	0.856947	-0.84766	0.396627	0.6013	ZNF469	ENST00000565624	protein_coding
ENSG00000225616	53.9054	0.290007	0.255809	1.13369	0.256926	0.457314	RP4-604A21.1	ENST00000425821	processed_pseudogene
ENSG00000225630	1193.32	-2.95164	0.49019	-6.02143	1.72885e-09	9.7623e-08	MTND2P28	ENST00000457540	unprocessed_pseudogene
ENSG00000225643	6.50954	0.19263	0.615824	0.3128	0.754432	0.870115	RP11-70P17.1	ENST00000412797	lincRNA
ENSG00000225648	2154.41	0.233285	0.203042	1.14895	0.250577	0.449806	SBDSP1	ENST00000423945	processed_transcript
ENSG00000225655	9.24353	1.71899	0.66488	2.58542	0.00972605	0.0448738	PGM5-AS1	ENST00000613309	lincRNA
ENSG00000225663	4594.55	0.237746	0.137687	1.72671	0.0842203	0.213846	MCRIP1	ENST00000455127	protein_coding
ENSG00000225665	6.04609	0.198861	0.553634	0.359192	0.719452	0.849429	SAR1P3	ENST00000434012	processed_pseudogene
ENSG00000225671	4.81235	-1.73979	0.99831	-1.74273	0.0813801	0.208786	FCF1P6	ENST00000456841	processed_pseudogene
ENSG00000225674	88.3778	-0.206549	0.188667	-1.09478	0.273613	0.476332	IPO7P2	ENST00000451446	processed_pseudogene
ENSG00000225684	2.08074	3.76162	1.87105	2.01044	0.0443851	0.136327	FAM225B	ENST00000439875	lincRNA
ENSG00000225695	33.6926	-0.00645486	0.228552	-0.0282424	0.977469	0.989519	HNRNPA1P35	ENST00000429216	processed_pseudogene
ENSG00000225697	901.396	-0.0275247	0.124646	-0.220824	0.825229	0.912708	SLC26A6	ENST00000420764	protein_coding
ENSG00000225715	8.94152	0.393477	0.421288	0.933987	0.35031	0.557481	RP11-325E14.5	ENST00000415494	processed_pseudogene
ENSG00000225721	64.397	-0.0420051	0.246907	-0.170125	0.864912	0.93455	RP11-269F19.2	ENST00000440985	antisense
ENSG00000225733	6270.61	0.019742	0.116169	0.169942	0.865056	0.93455	FGD5-AS1	ENST00000430166	antisense
ENSG00000225739	6.396	-0.777302	0.580927	-1.33804	0.180885	0.363459	NPM1P18	ENST00000434232	processed_pseudogene
ENSG00000225746	159.412	-0.818227	0.45722	-1.78957	0.0735233	0.194825	SNHG23	ENST00000553584	lincRNA
ENSG00000225756	2.31149	4.83953	1.35918	3.56062	0.000369974	0.00346522	DBH-AS1	ENST00000425189	antisense
ENSG00000225760	14.3671	0.210601	0.828843	0.254091	0.799425	0.895866	LINC00431	ENST00000440735	processed_transcript
ENSG00000225762	6.11879	-0.797466	0.898807	-0.887249	0.374945	0.581248	LINC01389	ENST00000420876	antisense
ENSG00000225770	8.3174	0.804089	0.408768	1.96711	0.049171	0.146844	AC092933.3	ENST00000439929	processed_pseudogene
ENSG00000225774	14.4099	-1.69679	1.05482	-1.60861	0.107702	0.254935	SIRPAP1	ENST00000448467	processed_pseudogene
ENSG00000225778	4.36988	-1.25053	0.735136	-1.70109	0.0889261	0.222486	PROSER2-AS1	ENST00000445498	antisense
ENSG00000225783	28.281	0.666907	0.536903	1.24214	0.214186	0.407507	MIAT	ENST00000421867	lincRNA
ENSG00000225787	28.2488	-0.22794	0.273754	-0.832645	0.405045	0.608827	LSM3P3	ENST00000436601	processed_pseudogene
ENSG00000225791	315.351	-0.479774	0.189936	-2.52598	0.0115377	0.0505825	TRAM2-AS1	ENST00000606714	lincRNA
ENSG00000225793	21.9054	0.116829	0.369027	0.316585	0.751559	0.868545	RP1-234P15.4	ENST00000438676	lincRNA
ENSG00000225806	11.6861	-1.65677	0.594023	-2.78907	0.00528598	0.0281213	RP1-309F20.3	ENST00000441270	antisense
ENSG00000225808	9.88732	-0.2419	0.598469	-0.404197	0.686068	0.828054	DNAJC19P5	ENST00000443295	processed_pseudogene
ENSG00000225822	7.32282	-0.552503	0.609001	-0.907228	0.364286	0.571333	UBXN7-AS1	ENST00000442941	antisense
ENSG00000225828	117.92	0.971103	0.266512	3.64375	0.000268692	0.00271275	FAM229A	ENST00000432622	protein_coding
ENSG00000225830	1588.73	1.74297	0.445337	3.91381	9.085e-05	0.00113769	ERCC6	ENST00000624341	nonsense_mediated_decay
ENSG00000225855	75.7228	-0.711714	0.280917	-2.53354	0.0112917	0.0498663	RUSC1-AS1	ENST00000446880	antisense
ENSG00000225864	9.03725	-5.16993	1.62932	-3.17306	0.00150839	0.010483	HCG4P11	ENST00000427340	unprocessed_pseudogene
ENSG00000225871	6.11157	0.54341	0.536279	1.0133	0.310918	0.517331	RP11-495P10.10	ENST00000454544	processed_pseudogene
ENSG00000225877	3.10435	2.64407	0.821187	3.21981	0.00128276	0.00922679	AC004603.4	ENST00000425668	lincRNA
ENSG00000225880	72.526	-0.310132	0.306224	-1.01276	0.311174	0.517587	LINC00115	ENST00000473798	lincRNA
ENSG00000225886	3.52819	-5.82284	1.76752	-3.29436	0.000986451	0.00751239	RP11-288L9.4	ENST00000430683	antisense
ENSG00000225912	52.4425	-0.0215766	0.199627	-0.108085	0.913929	0.959369	RP13-258O15.1	ENST00000443413	processed_pseudogene
ENSG00000225918	25.8323	-0.279886	0.243369	-1.15005	0.250123	0.449328	RPL7P59	ENST00000447700	processed_pseudogene
ENSG00000225921	5673.26	-0.00792388	0.0753728	-0.105129	0.916273	0.960001	NOL7	ENST00000451315	protein_coding
ENSG00000225938	33.5713	-3.37317	1.06956	-3.15381	0.00161154	0.011043	RP4-575N6.4	ENST00000432195	antisense
ENSG00000225951	5.52492	-0.219507	0.593586	-0.369799	0.711533	0.844109	ODF2-AS1	ENST00000420801	antisense
ENSG00000225953	51.1559	-0.102836	0.307323	-0.334618	0.737913	0.860003	SATB2-AS1	ENST00000442967	antisense
ENSG00000225963	5.06584	-3.21498	1.38936	-2.314	0.0206679	0.0777087	AC009950.2	ENST00000628587	antisense
ENSG00000225964	10.0581	-5.67605	2.00598	-2.82956	0.00466121	0.0254585	NRIR	ENST00000366140	antisense
ENSG00000225968	62.0135	3.0585	0.940133	3.25326	0.00114089	0.00842536	ELFN1	ENST00000424383	protein_coding
ENSG00000225969	9.13803	-1.06923	1.04314	-1.02501	0.305358	0.5118	ABHD11-AS1	ENST00000427153	antisense
ENSG00000225972	106.218	-0.314119	0.971189	-0.323438	0.746364	0.865621	MTND1P23	ENST00000416931	unprocessed_pseudogene
ENSG00000225973	179.723	-0.496558	0.154148	-3.22131	0.00127608	0.00919719	PIGBOS1	ENST00000436697	protein_coding
ENSG00000225975	22.9496	0.314928	0.343184	0.917667	0.358793	0.566467	LINC01534	ENST00000433232	lincRNA
ENSG00000225976	7.2085	-0.501642	0.552664	-0.907679	0.364048	0.571062	RP11-192N10.2	ENST00000497342	processed_pseudogene
ENSG00000225978	8.35714	-2.72619	1.13466	-2.40265	0.0162768	0.0650996	HAR1A	ENST00000433161	lincRNA
ENSG00000225984	5.11359	0.772625	0.618529	1.24913	0.211616	0.40441	HMGB1P26	ENST00000452520	processed_pseudogene
ENSG00000226002	5.99265	0.041638	0.637328	0.0653321	0.94791	0.975576	GTF2IP14	ENST00000441415	unprocessed_pseudogene
ENSG00000226007	3.31776	-4.38885	1.69718	-2.58597	0.00971062	0.0448121	RP11-211N8.2	ENST00000450704	lincRNA
ENSG00000226009	4.58981	1.39362	0.665381	2.09447	0.0362181	0.117292	KCNIP2-AS1	ENST00000412353	antisense
ENSG00000226015	89.7004	-0.00116495	0.172683	-0.00674615	0.994617	0.997099	CCT8P1	ENST00000413611	processed_pseudogene
ENSG00000226025	11.2335	-4.19581	2.3159	-1.81174	0.0700268	0.18865	LGALS17A	ENST00000412609	processed_transcript
ENSG00000226026	3.96119	-2.23894	1.18742	-1.88556	0.0593547	0.167602	RP11-57H12.3	ENST00000421762	antisense
ENSG00000226029	20.7591	0.00462276	0.467605	0.00988603	0.992112	0.996001	RP4-798A10.2	ENST00000457898	lincRNA
ENSG00000226040	13.4319	-0.866739	0.415389	-2.08657	0.0369269	0.119054	AC005740.3	ENST00000515639	processed_pseudogene
ENSG00000226049	103.599	-0.694617	0.205256	-3.38415	0.00071399	0.00577256	TLK2P1	ENST00000530992	processed_pseudogene
ENSG00000226051	1.16636	-4.88468	2.71382	-1.79993	0.0718722	0.192034	ZNF503-AS1	ENST00000524517	lincRNA
ENSG00000226053	21.6786	1.52726	1.0357	1.47461	0.140316	0.30622	RP5-1070A16.1	ENST00000418344	lincRNA
ENSG00000226054	28.5337	-0.528733	0.337049	-1.56871	0.116715	0.269325	MEMO1P1	ENST00000452572	processed_pseudogene
ENSG00000226067	45.1804	-7.96136	1.9932	-3.99427	6.48947e-05	0.000853389	LINC00623	ENST00000621058	lincRNA
ENSG00000226068	23.5726	-0.542864	0.295802	-1.83523	0.0664718	0.181862	HNRNPA3P4	ENST00000427514	processed_pseudogene
ENSG00000226080	8.30285	-0.0786408	0.43445	-0.181012	0.856358	0.930207	RP11-345J13.1	ENST00000437876	processed_pseudogene
ENSG00000226082	8.57814	-0.77434	0.530732	-1.45901	0.144564	0.312609	RP11-24H1.1	ENST00000456185	processed_pseudogene
ENSG00000226084	217.311	-0.47788	0.171264	-2.79032	0.00526561	0.0280288	RP4-706A16.3	ENST00000471722	processed_pseudogene
ENSG00000226085	190.098	0.0681298	0.220359	0.309176	0.757188	0.871736	UQCRFS1P1	ENST00000435169	processed_pseudogene
ENSG00000226086	26.8034	0.156328	0.257429	0.607267	0.543674	0.726734	EIF3LP3	ENST00000495197	processed_pseudogene
ENSG00000226098	13.0947	-0.222239	0.391908	-0.567069	0.570667	0.747496	SEC11B	ENST00000518383	processed_pseudogene
ENSG00000226107	6.10679	0.207643	0.648469	0.320205	0.748813	0.866846	AC004383.3	ENST00000438135	processed_pseudogene
ENSG00000226121	104.173	0.170879	0.260886	0.654994	0.512471	0.702562	AC009487.6	ENST00000420969	processed_pseudogene
ENSG00000226124	22.1882	-3.05168	1.00478	-3.03715	0.00238826	0.0151254	FTCDNL1	ENST00000416668	protein_coding
ENSG00000226126	9.76367	0.168958	0.42884	0.393989	0.693589	0.833607	PSMC1P12	ENST00000436509	processed_pseudogene
ENSG00000226131	9.47437	-0.253342	0.416858	-0.607743	0.543358	0.726526	AC073465.3	ENST00000440938	processed_pseudogene
ENSG00000226137	494.525	0.633441	0.223079	2.83953	0.00451801	0.0248977	BAIAP2-AS1	ENST00000577066	lincRNA
ENSG00000226149	4.16643	0.370688	0.947253	0.391329	0.695554	0.834866	RP1-69D17.4	ENST00000430296	lincRNA
ENSG00000226161	18.4707	-0.414143	0.310428	-1.3341	0.182171	0.365157	EIF4A1P5	ENST00000428062	processed_pseudogene
ENSG00000226174	23.686	-0.852526	0.456642	-1.86695	0.0619091	0.172639	TEX22	ENST00000548638	nonsense_mediated_decay
ENSG00000226179	14.9779	0.627222	0.432678	1.44963	0.147162	0.316446	LINC00685	ENST00000391707	antisense
ENSG00000226180	53.3292	0.457372	0.235109	1.94536	0.0517316	0.152215	RP11-278A23.1	ENST00000538868	lincRNA
ENSG00000226200	104.662	-0.0363366	0.288145	-0.126105	0.899649	0.951529	SGMS1-AS1	ENST00000443374	antisense
ENSG00000226210	756.307	0.649895	0.589596	1.10227	0.270343	0.473282	WASH7P	ENST00000400706	unprocessed_pseudogene
ENSG00000226221	214.508	-0.208719	0.19878	-1.05	0.293719	0.498861	RPL26P19	ENST00000450941	processed_pseudogene
ENSG00000226237	6.65457	-1.1553	0.86602	-1.33403	0.182193	0.365166	GAS1RR	ENST00000415801	lincRNA
ENSG00000226241	5.22876	-0.350628	0.610076	-0.574729	0.565475	0.743665	LL0XNC01-221F2.2	ENST00000440243	processed_pseudogene
ENSG00000226243	94.0076	-0.0404408	0.162163	-0.249384	0.803064	0.898119	RPL37AP1	ENST00000412502	processed_pseudogene
ENSG00000226259	110.956	1.29059	0.407679	3.16571	0.00154706	0.0106814	GTF2H2B	ENST00000508065	transcribed_unprocessed_pseudogene
ENSG00000226261	6.19035	-0.532994	0.680511	-0.783226	0.433495	0.634835	AC064836.3	ENST00000405197	processed_pseudogene
ENSG00000226266	21.9396	0.25582	0.462269	0.5534	0.579989	0.754635	AC009961.3	ENST00000453016	lincRNA
ENSG00000226268	14.1632	0.492001	0.411878	1.19453	0.23227	0.428599	RP11-61N20.3	ENST00000526165	processed_pseudogene
ENSG00000226278	60.0528	1.28405	2.48613	0.516486	0.605515	0.773051	PSPHP1	ENST00000450062	unprocessed_pseudogene
ENSG00000226279	6.29151	-0.394848	0.595741	-0.662785	0.507468	0.698597	RPL12P10	ENST00000413498	processed_pseudogene
ENSG00000226284	37.1621	-0.180408	0.239714	-0.752595	0.451693	0.650886	ARPC3P1	ENST00000437218	processed_pseudogene
ENSG00000226287	70.9197	0.921241	0.343946	2.67844	0.00739649	0.0362313	TMEM191A	ENST00000450925	processed_transcript
ENSG00000226309	7.39336	0.0596954	0.489011	0.122074	0.902841	0.953348	SMARCE1P2	ENST00000442896	processed_pseudogene
ENSG00000226312	25.2481	0.190534	0.544949	0.349637	0.726611	0.853618	CFLAR-AS1	ENST00000631217	antisense
ENSG00000226314	19.4826	0.838999	0.371631	2.25761	0.0239699	0.0863365	ZNF192P1	ENST00000440790	processed_transcript
ENSG00000226318	17.8599	-0.623736	0.469307	-1.32906	0.183829	0.367496	RP11-474D14.2	ENST00000435889	processed_pseudogene
ENSG00000226328	188.643	0.344203	0.220014	1.56446	0.117709	0.271077	NUP50-AS1	ENST00000426282	lincRNA
ENSG00000226332	59.5352	0.892595	0.257892	3.46111	0.000537948	0.00462752	RP11-157P1.4	ENST00000414042	antisense
ENSG00000226334	7.42287	-2.03913	1.29357	-1.57636	0.114943	0.26656	RP11-217B7.2	ENST00000435915	antisense
ENSG00000226360	346.022	-0.114733	0.188755	-0.607841	0.543293	0.726484	RPL10AP6	ENST00000472730	processed_pseudogene
ENSG00000226363	49.576	0.371203	0.716075	0.518385	0.60419	0.77189	HAGLROS	ENST00000426615	lincRNA
ENSG00000226377	7.53706	-1.5345	1.00354	-1.52909	0.126241	0.28475	AC084809.2	ENST00000435733	antisense
ENSG00000226380	469.407	-1.80567	0.286767	-6.29666	3.04124e-10	2.203e-08	MIR29A	ENST00000432045	lincRNA
ENSG00000226396	54.7246	-0.195303	0.385626	-0.506458	0.612535	0.778432	RP5-1056L3.3	ENST00000457263	processed_pseudogene
ENSG00000226415	399.575	-0.242574	0.175076	-1.38554	0.165888	0.343297	TPI1P1	ENST00000420977	processed_pseudogene
ENSG00000226419	868.947	-0.0478158	0.148036	-0.323001	0.746695	0.86582	SLC16A1-AS1	ENST00000416193	antisense
ENSG00000226421	10.2264	0.20557	0.486314	0.42271	0.672507	0.8184	SLC25A5P5	ENST00000435239	processed_pseudogene
ENSG00000226427	14.9266	-0.412744	0.3721	-1.10923	0.267332	0.469922	HMGN2P7	ENST00000456186	processed_pseudogene
ENSG00000226432	5.71471	-0.740621	0.619417	-1.19567	0.231824	0.428145	CTD-2015B23.2	ENST00000514047	processed_pseudogene
ENSG00000226439	15.478	-0.965823	0.414645	-2.32928	0.0198443	0.0755228	RP11-621K7.1	ENST00000461060	processed_pseudogene
ENSG00000226445	32.4318	-1.08712	0.417121	-2.60626	0.00915383	0.042812	XXyac-YX65C7_A.2	ENST00000444188	antisense
ENSG00000226450	12.3149	0.259747	0.475964	0.545728	0.585253	0.758045	CYP2D8P	ENST00000433633	unprocessed_pseudogene
ENSG00000226453	5.78419	-0.276594	1.05353	-0.262541	0.792905	0.891997	RP11-379B8.1	ENST00000418567	lincRNA
ENSG00000226471	16.0454	-0.816655	0.445209	-1.83432	0.0666071	0.182082	CTA-292E10.6	ENST00000458080	antisense
ENSG00000226478	24.1053	-0.174099	0.264814	-0.657437	0.5109	0.701305	UPF3AP1	ENST00000413731	processed_pseudogene
ENSG00000226479	1615.47	-0.345429	0.130105	-2.65499	0.00793098	0.0383678	TMEM185B	ENST00000426077	protein_coding
ENSG00000226499	15.4415	-0.125136	0.342272	-0.365604	0.714661	0.84619	RP5-882O7.1	ENST00000447970	processed_pseudogene
ENSG00000226508	1.78946	-4.09385	1.94579	-2.10395	0.0353827	0.115202	AC104655.3	ENST00000436841	lincRNA
ENSG00000226510	2.9837	-0.995519	1.06355	-0.936036	0.349255	0.556335	UPK1A-AS1	ENST00000443196	antisense
ENSG00000226520	8.46995	-1.41194	0.714089	-1.97726	0.0480121	0.144466	KIRREL-IT1	ENST00000419415	sense_intronic
ENSG00000226521	4.36725	0.104613	0.628846	0.166358	0.867876	0.935955	AC126365.1	ENST00000578210	processed_transcript
ENSG00000226525	177.397	-0.0917203	0.13122	-0.69898	0.484565	0.679201	RPS7P10	ENST00000464254	processed_pseudogene
ENSG00000226526	5.45531	-0.806215	0.830434	-0.970835	0.33163	0.538467	RP1-37C10.3	ENST00000446261	antisense
ENSG00000226532	30.6751	-0.0812391	0.485561	-0.16731	0.867126	0.935708	RP5-1052M9.1	ENST00000412004	processed_pseudogene
ENSG00000226535	20.0386	-0.527696	0.341631	-1.54464	0.122434	0.27847	RP11-417L14.1	ENST00000415694	processed_pseudogene
ENSG00000226544	11.9672	0.292708	0.364248	0.803594	0.421632	0.624208	RPL7P22	ENST00000466005	processed_pseudogene
ENSG00000226548	2.53147	-0.469202	1.37965	-0.340086	0.733791	0.858024	AC016722.3	ENST00000453936	lincRNA
ENSG00000226549	13.0031	-0.638308	0.54057	-1.18081	0.23768	0.435001	SCDP1	ENST00000455244	processed_pseudogene
ENSG00000226562	12.8436	2.83732	1.34473	2.10996	0.0348618	0.113912	CYP4F26P	ENST00000433357	lincRNA
ENSG00000226564	218.863	-0.659281	0.196928	-3.34782	0.000814485	0.00643985	FTH1P20	ENST00000434913	processed_pseudogene
ENSG00000226608	236.136	-0.672884	0.212657	-3.16417	0.00155525	0.0107208	FTLP3	ENST00000427242	processed_pseudogene
ENSG00000226624	5.839	0.604199	0.544268	1.11011	0.266951	0.469559	CTA-351J1.1	ENST00000442083	processed_pseudogene
ENSG00000226632	9.68158	0.428715	0.450363	0.951933	0.341131	0.54783	UBE2V1P1	ENST00000430836	processed_pseudogene
ENSG00000226648	16.1772	-0.0358162	0.405042	-0.0884259	0.929538	0.966675	PLCG1-AS1	ENST00000454626	antisense
ENSG00000226650	29.5771	0.836027	0.36082	2.31702	0.0205026	0.0772492	KIF4B	ENST00000435029	protein_coding
ENSG00000226666	90.379	-0.00596224	0.163006	-0.0365767	0.970823	0.986457	HSPA9P1	ENST00000432228	processed_pseudogene
ENSG00000226674	3.60477	-0.177469	1.97439	-0.0898852	0.928378	0.96615	TEX41	ENST00000432608	lincRNA
ENSG00000226686	11.1494	-1.20633	0.700411	-1.72232	0.0850124	0.215347	LINC01535	ENST00000438770	lincRNA
ENSG00000226688	295.034	0.345364	0.236917	1.45774	0.144911	0.313171	ENTPD1-AS1	ENST00000416301	antisense
ENSG00000226696	47.979	0.328201	0.259089	1.26675	0.205245	0.395914	LENG8-AS1	ENST00000429922	antisense
ENSG00000226701	23.2939	-0.147171	0.281434	-0.522934	0.60102	0.769939	RP11-570G20.1	ENST00000416278	processed_pseudogene
ENSG00000226706	33.9194	0.236714	0.30755	0.769678	0.441491	0.642395	RP11-426A6.5	ENST00000415062	antisense
ENSG00000226711	34.14	-0.631223	0.409443	-1.54166	0.123156	0.279714	FAM66C	ENST00000456135	antisense
ENSG00000226721	19.7997	0.323732	0.319041	1.0147	0.310248	0.516775	EEF1DP2	ENST00000433698	processed_pseudogene
ENSG00000226723	52.5236	0.104758	0.21626	0.484407	0.628097	0.790166	RP11-142L4.3	ENST00000431492	processed_pseudogene
ENSG00000226738	2.22384	-1.14498	1.46064	-0.783892	0.433103	0.634535	CTA-384D8.31	ENST00000434237	antisense
ENSG00000226742	259.815	-1.26721	0.314572	-4.02835	5.61703e-05	0.000758599	HSBP1L1	ENST00000451882	protein_coding
ENSG00000226752	231.312	0.818592	0.322333	2.53959	0.0110984	0.0492614	PSMD5-AS1	ENST00000589026	processed_transcript
ENSG00000226754	14.7002	-2.85098	0.792248	-3.5986	0.000319936	0.00311474	RP5-1024G6.5	ENST00000458151	antisense
ENSG00000226757	6.2143	-1.9138	1.18135	-1.62001	0.10523	0.250488	PP12613	ENST00000424958	antisense
ENSG00000226763	21.1581	0.353498	0.378575	0.93376	0.350428	0.557577	SRRM5	ENST00000607544	protein_coding
ENSG00000226781	41.835	-0.371075	0.273407	-1.35723	0.174709	0.354929	TBCAP1	ENST00000436520	processed_pseudogene
ENSG00000226783	5.14445	0.571674	0.551681	1.03624	0.30009	0.505808	TLK1P1	ENST00000456760	processed_pseudogene
ENSG00000226784	59.2525	-0.566689	0.224345	-2.52597	0.011538	0.0505825	PGAM4	ENST00000458128	protein_coding
ENSG00000226789	6.5721	-0.289443	0.539097	-0.536904	0.591334	0.762389	AC110926.4	ENST00000412499	processed_pseudogene
ENSG00000226790	48.3389	-0.478157	0.214466	-2.22952	0.0257793	0.0911146	HNRNPA3P1	ENST00000401429	processed_pseudogene
ENSG00000226800	49.1605	-0.510938	0.260176	-1.96382	0.0495513	0.147711	CACTIN-AS1	ENST00000592274	antisense
ENSG00000226803	18.6104	-0.115359	0.349493	-0.330076	0.741343	0.862261	RP11-203B9.4	ENST00000592500	antisense
ENSG00000226806	2.26819	2.90373	1.58844	1.82804	0.0675431	0.183963	AC011893.3	ENST00000437007	antisense
ENSG00000226808	10.3595	1.11602	0.629249	1.77357	0.0761348	0.199677	LINC00840	ENST00000431737	lincRNA
ENSG00000226823	47.9387	0.373018	0.350623	1.06387	0.287387	0.491872	SUGT1P	ENST00000379514	unprocessed_pseudogene
ENSG00000226824	89.5488	0.182732	0.438631	0.416597	0.676974	0.821512	RP4-756H11.3	ENST00000448096	sense_intronic
ENSG00000226833	4.45329	-0.911284	0.828158	-1.10037	0.271169	0.47392	AC097724.3	ENST00000452212	antisense
ENSG00000226835	33.7459	-3.68055	0.644333	-5.71218	1.11539e-08	4.92741e-07	RP11-148B18.1	ENST00000413103	lincRNA
ENSG00000226849	27.2617	0.0274391	0.298546	0.0919091	0.92677	0.965333	RP4-635E18.7	ENST00000452378	antisense
ENSG00000226853	7.63928	-1.05232	0.65027	-1.61829	0.105601	0.251178	AC010894.3	ENST00000444196	lincRNA
ENSG00000226855	19.1316	-0.325173	0.324042	-1.00349	0.315625	0.522777	RPSAP17	ENST00000437336	processed_pseudogene
ENSG00000226856	6.54622	-0.997603	0.842946	-1.18347	0.236622	0.433877	AC093901.1	ENST00000414886	lincRNA
ENSG00000226863	1.56204	-4.48084	2.6574	-1.68618	0.0917619	0.227622	SHROOM2P1	ENST00000434773	unprocessed_pseudogene
ENSG00000226864	20.3258	-0.702438	1.10772	-0.634127	0.525998	0.712044	ATE1-AS1	ENST00000437593	processed_transcript
ENSG00000226887	9.26329	-0.694206	0.769065	-0.902662	0.366705	0.57363	ERVMER34-1	ENST00000454756	processed_transcript
ENSG00000226900	2.04724	-2.16887	1.78235	-1.21686	0.223658	0.418789	RP11-432J24.5	ENST00000455414	lincRNA
ENSG00000226913	4.76065	-0.908996	0.793128	-1.14609	0.251758	0.450947	BSN-AS2	ENST00000421598	lincRNA
ENSG00000226915	17.5957	-0.18455	0.413414	-0.446405	0.655305	0.807505	AC068137.13	ENST00000429272	processed_pseudogene
ENSG00000226926	6.39566	-0.228863	1.11469	-0.205316	0.837326	0.91988	PDZPH1P	ENST00000602846	processed_transcript
ENSG00000226935	2.68686	-0.1599	2.16694	-0.0737905	0.941177	0.972456	LINC00161	ENST00000412526	lincRNA
ENSG00000226937	6.17104	-0.631387	0.647692	-0.974826	0.329647	0.536705	CEP164P1	ENST00000456938	processed_transcript
ENSG00000226942	14.026	-0.816174	0.676769	-1.20599	0.227823	0.423731	IL9RP3	ENST00000442856	unprocessed_pseudogene
ENSG00000226944	3.54264	1.68505	0.929114	1.81361	0.0697372	0.188129	RP1-120G22.11	ENST00000455744	antisense
ENSG00000226948	10.6909	-0.281584	0.48544	-0.58006	0.561874	0.741131	RPS4XP2	ENST00000458402	processed_pseudogene
ENSG00000226950	1089.94	0.757132	0.386789	1.95748	0.0502908	0.149231	DANCR	ENST00000411630	lincRNA
ENSG00000226953	3.17058	3.54046	2.26634	1.5622	0.118242	0.271705	AC010890.1	ENST00000454699	antisense
ENSG00000226963	7.17058	0.298243	0.89005	0.335086	0.73756	0.859674	AC078883.4	ENST00000441212	antisense
ENSG00000226964	60.1067	-0.42346	0.221612	-1.91082	0.0560279	0.160976	RHEBP2	ENST00000450289	processed_pseudogene
ENSG00000226970	15.511	-0.108859	0.34654	-0.31413	0.753422	0.869542	RP11-82H13.2	ENST00000441775	processed_pseudogene
ENSG00000226971	8.24886	-0.587331	0.485887	-1.20878	0.226747	0.422354	AF196972.4	ENST00000457562	processed_pseudogene
ENSG00000226972	7.16492	-0.576049	0.499951	-1.15221	0.249234	0.448255	RPL12P19	ENST00000429825	processed_pseudogene
ENSG00000226976	110.349	-0.260675	0.193412	-1.34777	0.177731	0.359046	COX6A1P2	ENST00000620597	processed_pseudogene
ENSG00000226979	4.23056	-1.13851	1.18593	-0.960016	0.337047	0.543449	LTA	ENST00000454783	protein_coding
ENSG00000226981	11.0174	-0.358666	0.467023	-0.767984	0.442496	0.643278	ABHD17AP6	ENST00000458502	unprocessed_pseudogene
ENSG00000226982	4.63724	-0.581896	0.72766	-0.799681	0.423896	0.626396	CENPCP1	ENST00000533085	processed_pseudogene
ENSG00000226986	24.6983	-0.0362209	0.293918	-0.123234	0.901921	0.952902	RP11-543B16.2	ENST00000431591	processed_pseudogene
ENSG00000226992	8.42431	0.0149561	1.2211	0.0122481	0.990228	0.994876	AC144525.1	ENST00000441444	lincRNA
ENSG00000227001	36.3755	1.48209	0.793679	1.86736	0.0618512	0.172567	NBPF2P	ENST00000453025	unprocessed_pseudogene
ENSG00000227008	114.243	-0.109632	0.16158	-0.678497	0.497457	0.69047	RP3-417G15.1	ENST00000426577	processed_pseudogene
ENSG00000227014	9.00106	0.729697	0.58303	1.25156	0.21073	0.40317	AC007285.6	ENST00000422239	antisense
ENSG00000227018	27.6978	-0.2045	0.287932	-0.710237	0.477557	0.672992	IL6STP1	ENST00000346911	processed_pseudogene
ENSG00000227028	46.1195	-0.211169	0.820543	-0.257353	0.796907	0.894346	SLC8A1-AS1	ENST00000599740	antisense
ENSG00000227034	9.00984	-0.467174	0.424875	-1.09956	0.271525	0.474225	RP11-234N17.1	ENST00000457507	processed_pseudogene
ENSG00000227036	99.9865	-0.769911	0.455868	-1.68889	0.09124	0.226772	LINC00511	ENST00000579631	lincRNA
ENSG00000227039	16.5926	-2.52748	1.34457	-1.87976	0.0601403	0.16915	ITGB2-AS1	ENST00000441379	antisense
ENSG00000227040	9.19334	-0.551137	0.49435	-1.11487	0.264905	0.467145	RP11-533F5.2	ENST00000514020	processed_pseudogene
ENSG00000227051	2760.01	-1.04083	0.494411	-2.10519	0.0352745	0.114932	C14orf132	ENST00000555004	protein_coding
ENSG00000227053	9.89099	-5.67444	1.60929	-3.52604	0.000421818	0.00382911	RP11-395B7.4	ENST00000441882	antisense
ENSG00000227057	6815.44	0.211487	0.110397	1.91569	0.0554042	0.159712	WDR46	ENST00000473611	retained_intron
ENSG00000227060	5.71287	-0.93895	0.615779	-1.52482	0.127305	0.28643	LINC00629	ENST00000434384	lincRNA
ENSG00000227063	143.851	0.034323	0.139256	0.246474	0.805315	0.899561	RPL41P1	ENST00000484902	processed_pseudogene
ENSG00000227073	8.52422	-0.760825	0.481046	-1.58161	0.11374	0.264712	SDHDP2	ENST00000436937	processed_pseudogene
ENSG00000227076	8.2972	1.42712	1.04214	1.36941	0.170871	0.349874	RP11-4C20.4	ENST00000433110	sense_intronic
ENSG00000227077	25.1503	0.0908181	0.506565	0.179282	0.857716	0.93079	AC107983.4	ENST00000442562	processed_pseudogene
ENSG00000227081	352.439	-0.0550793	0.205919	-0.26748	0.789099	0.88977	RP11-543P15.1	ENST00000495392	processed_pseudogene
ENSG00000227082	17.7315	0.725136	0.598415	1.21176	0.225604	0.420995	CH17-437K3.1	ENST00000417218	lincRNA
ENSG00000227087	7.85677	-0.305385	0.551293	-0.553944	0.579617	0.754296	RBMX2P5	ENST00000424312	processed_pseudogene
ENSG00000227097	291.519	-0.124378	0.202257	-0.614947	0.53859	0.722319	RPS28P7	ENST00000473748	processed_pseudogene
ENSG00000227105	17.2604	-0.306638	0.373982	-0.819928	0.412257	0.615497	PARP1P1	ENST00000413631	processed_pseudogene
ENSG00000227110	11.6296	-0.705265	0.547717	-1.28764	0.19787	0.38633	LMCD1-AS1	ENST00000441861	antisense
ENSG00000227118	6.94453	0.374672	0.494955	0.756982	0.449061	0.648714	BTF3P13	ENST00000513224	processed_pseudogene
ENSG00000227124	169.005	-1.12577	0.234711	-4.79639	1.6155e-06	3.84467e-05	ZNF717	ENST00000491507	processed_transcript
ENSG00000227158	2.7312	-3.409	1.89491	-1.79903	0.0720141	0.192198	AC073621.2	ENST00000381380	processed_pseudogene
ENSG00000227173	11.1763	-0.252306	0.459965	-0.548533	0.583326	0.756818	MYL6P3	ENST00000436904	processed_pseudogene
ENSG00000227176	6.60061	-0.160736	0.511453	-0.314274	0.753313	0.869542	AC092641.2	ENST00000440229	processed_pseudogene
ENSG00000227183	15.1272	-0.69645	0.41441	-1.68058	0.0928442	0.229399	HDGFP1	ENST00000405943	processed_pseudogene
ENSG00000227198	5.99327	-1.15451	0.699778	-1.64982	0.098979	0.239801	C6orf47-AS1	ENST00000422049	antisense
ENSG00000227199	173.744	-0.868003	0.215855	-4.02124	5.78925e-05	0.0007799	ST7-AS1	ENST00000456775	antisense
ENSG00000227203	12.8811	-0.393706	0.55091	-0.714647	0.474827	0.6705	SUB1P1	ENST00000524415	processed_pseudogene
ENSG00000227210	4.69143	0.51	0.683843	0.745786	0.455797	0.654738	AC079145.4	ENST00000416575	antisense
ENSG00000227214	10.1261	-0.647018	0.637864	-1.01435	0.310415	0.516854	HCG15	ENST00000438190	antisense
ENSG00000227220	97.5493	0.266727	0.607006	0.439414	0.660362	0.810626	RP11-69I8.3	ENST00000435287	antisense
ENSG00000227232	85.3475	0.41711	0.391002	1.06677	0.286075	0.490437	WASH7P	ENST00000488147	unprocessed_pseudogene
ENSG00000227242	14.2098	-0.532795	0.469969	-1.13368	0.256928	0.457314	NBPF13P	ENST00000444082	unprocessed_pseudogene
ENSG00000227252	32.5112	-0.361363	0.302862	-1.19316	0.232807	0.429371	AC105760.2	ENST00000418430	antisense
ENSG00000227262	5.93336	-2.34185	0.750254	-3.12141	0.00179987	0.0120443	HCG4B	ENST00000450128	unprocessed_pseudogene
ENSG00000227267	5.76027	-0.77154	0.79671	-0.968408	0.332841	0.539618	RP11-305O4.2	ENST00000477611	processed_pseudogene
ENSG00000227268	44.8856	-0.237817	0.277823	-0.856001	0.391997	0.597395	KLLN	ENST00000445946	protein_coding
ENSG00000227279	6.99899	0.180086	0.719114	0.250427	0.802257	0.897683	AC015933.2	ENST00000423367	antisense
ENSG00000227295	78.2943	-0.886361	0.36529	-2.42646	0.015247	0.0621609	ELL2P1	ENST00000413990	processed_pseudogene
ENSG00000227308	2.44869	-0.705587	1.94077	-0.363561	0.716186	0.847316	AC009502.4	ENST00000607654	lincRNA
ENSG00000227311	15.5015	-0.520324	0.348011	-1.49514	0.134879	0.297894	RP1-228H13.1	ENST00000600955	processed_pseudogene
ENSG00000227331	18.8629	-1.13429	0.587917	-1.92934	0.0536886	0.156236	AC005042.2	ENST00000393397	processed_pseudogene
ENSG00000227337	17.7808	0.111997	0.299515	0.373929	0.708457	0.842784	RPL23AP43	ENST00000446445	processed_pseudogene
ENSG00000227339	10.7114	-0.262132	0.465989	-0.562527	0.573757	0.749337	THRAP3P1	ENST00000411753	processed_pseudogene
ENSG00000227344	21.0488	-0.00726948	0.282426	-0.0257394	0.979465	0.990373	HAUS6P1	ENST00000421150	processed_pseudogene
ENSG00000227345	1388.83	0.30716	0.0977978	3.14077	0.00168505	0.0114324	PARG	ENST00000402038	protein_coding
ENSG00000227347	143.729	-0.4545	0.151561	-2.9988	0.00271041	0.0167196	HNRNPKP2	ENST00000447355	processed_pseudogene
ENSG00000227354	64.9456	0.504843	0.389419	1.2964	0.194837	0.382213	RBM26-AS1	ENST00000456602	antisense
ENSG00000227359	16.104	-0.195113	0.452835	-0.43087	0.666563	0.814704	AC017074.2	ENST00000424612	lincRNA
ENSG00000227372	1952.78	-0.0839317	0.118793	-0.706537	0.479855	0.674848	TP73-AS1	ENST00000624167	processed_transcript
ENSG00000227375	4.34691	-0.369701	1.01184	-0.365376	0.714831	0.846341	DLG1-AS1	ENST00000414529	antisense
ENSG00000227376	52.5712	-0.434593	0.230149	-1.88831	0.0589843	0.16695	FTH1P16	ENST00000435241	processed_pseudogene
ENSG00000227382	4.98697	-0.517244	0.59652	-0.867103	0.385886	0.591931	EIF4A2P2	ENST00000455776	processed_pseudogene
ENSG00000227398	217.567	-0.327678	0.250115	-1.31011	0.190159	0.375881	KIF9-AS1	ENST00000429315	antisense
ENSG00000227403	0.593493	5.38311	12.283	0.438257	0.6612	0.811191	AC009299.3	ENST00000439050	lincRNA
ENSG00000227431	4.0775	-0.52635	0.852958	-0.617088	0.537177	0.721263	CSE1L-AS1	ENST00000417781	antisense
ENSG00000227438	10.076	-4.59758	1.53088	-3.00323	0.00267133	0.0165242	AP001471.1	ENST00000454245	antisense
ENSG00000227447	1.26639	-0.87038	4.8812	-0.178313	0.858477	0.931111	XGY1	ENST00000381172	unprocessed_pseudogene
ENSG00000227449	7.20211	-0.725358	0.839222	-0.864323	0.387411	0.59301	FGF7P6	ENST00000377614	processed_transcript
ENSG00000227456	13.8851	-0.220565	0.537982	-0.409986	0.681816	0.824777	LINC00310	ENST00000630751	lincRNA
ENSG00000227467	15.341	0.360425	1.65815	0.217366	0.827923	0.914075	LINC01537	ENST00000450804	lincRNA
ENSG00000227470	15.9329	0.577308	0.420574	1.37267	0.169856	0.348669	AC073415.2	ENST00000449240	processed_pseudogene
ENSG00000227477	8.8132	-0.208347	0.587755	-0.354478	0.72298	0.851656	STK4-AS1	ENST00000434401	lincRNA
ENSG00000227495	16.8812	0.697894	0.390166	1.78871	0.0736616	0.195095	AC109333.10	ENST00000438266	antisense
ENSG00000227496	12.2265	-0.661378	0.698355	-0.947051	0.343613	0.550441	RP11-145A3.1	ENST00000448264	antisense
ENSG00000227499	4.88419	-0.537677	0.673178	-0.798715	0.424456	0.626836	RP11-419M24.4	ENST00000452998	processed_pseudogene
ENSG00000227500	5371.85	0.0772062	0.132023	0.584792	0.558687	0.738849	SCAMP4	ENST00000316097	protein_coding
ENSG00000227507	2.50442	-0.160791	1.96825	-0.0816921	0.934892	0.96922	LTB	ENST00000483972	processed_transcript
ENSG00000227517	4.97287	1.22621	2.17037	0.564977	0.57209	0.748294	LINC01483	ENST00000588501	lincRNA
ENSG00000227525	25.6598	-0.181312	0.271872	-0.666902	0.504835	0.696416	RPL7P6	ENST00000480903	processed_pseudogene
ENSG00000227533	9.50058	-1.46881	0.874695	-1.67923	0.0931072	0.229784	SLC2A1-AS1	ENST00000431759	lincRNA
ENSG00000227536	5.69593	0.29969	0.590573	0.507457	0.611834	0.777955	SOCS5P4	ENST00000454743	processed_pseudogene
ENSG00000227540	68.4178	0.0864926	0.199062	0.434501	0.663925	0.812735	DNAJC9-AS1	ENST00000457147	antisense
ENSG00000227542	51.4678	-1.39945	0.34284	-4.08192	4.46652e-05	0.000630117	AC092614.2	ENST00000419640	lincRNA
ENSG00000227543	32.399	-0.172016	0.282502	-0.6089	0.542591	0.725816	SPAG5-AS1	ENST00000414744	antisense
ENSG00000227586	6.98405	0.0983754	0.513865	0.191442	0.848179	0.925623	RP11-162A23.5	ENST00000469206	processed_pseudogene
ENSG00000227598	46.7024	-0.257393	0.258788	-0.994608	0.319927	0.52678	RP1-167A14.2	ENST00000444102	antisense
ENSG00000227603	8.99121	0.563735	0.557383	1.0114	0.311827	0.518362	RP11-165J3.6	ENST00000445280	antisense
ENSG00000227606	7.30045	-1.01714	1.6627	-0.611739	0.540711	0.723931	AC005392.13	ENST00000419624	lincRNA
ENSG00000227615	470.8	-0.330189	0.168684	-1.95744	0.0502962	0.149231	RP11-864N7.2	ENST00000428553	processed_pseudogene
ENSG00000227617	7.97816	0.748053	0.510985	1.46394	0.143209	0.310428	CERS6-AS1	ENST00000425636	antisense
ENSG00000227619	13.3419	2.27709	0.879402	2.58937	0.00961523	0.0444865	RP11-492E3.2	ENST00000443993	antisense
ENSG00000227621	15.2488	-0.17013	0.343706	-0.494987	0.620609	0.784476	PHBP11	ENST00000420550	processed_pseudogene
ENSG00000227627	40.672	-0.203665	0.241606	-0.842962	0.39925	0.603871	RP1-101K10.6	ENST00000637995	antisense
ENSG00000227632	8.13729	-1.06821	1.19209	-0.896084	0.370208	0.576898	AC018804.6	ENST00000430381	unprocessed_pseudogene
ENSG00000227638	28.0395	-0.261173	0.253274	-1.03119	0.302453	0.508715	HNRNPA1P14	ENST00000440352	processed_pseudogene
ENSG00000227666	8.94362	0.467529	0.450135	1.03864	0.298972	0.504595	CYCSP24	ENST00000445119	processed_pseudogene
ENSG00000227671	381.442	0.508104	0.253187	2.00683	0.0447678	0.137082	RP11-488L18.4	ENST00000421406	transcribed_unprocessed_pseudogene
ENSG00000227682	6.27398	-0.952724	0.665012	-1.43264	0.15196	0.323203	ATP5A1P2	ENST00000412323	transcribed_processed_pseudogene
ENSG00000227694	65.5729	-0.123947	0.18603	-0.666274	0.505236	0.696678	RPL23AP74	ENST00000437246	processed_pseudogene
ENSG00000227695	8.46677	0.00474124	0.595439	0.0079626	0.993647	0.996859	DNMBP-AS1	ENST00000427093	antisense
ENSG00000227704	6.50741	-0.199966	0.600601	-0.332944	0.739177	0.860915	RP1-266L20.4	ENST00000430250	antisense
ENSG00000227706	1.2101	-1.09906	3.08386	-0.35639	0.721548	0.850877	RP11-301G19.1	ENST00000412872	lincRNA
ENSG00000227709	5.98024	0.420429	0.557568	0.754041	0.450825	0.650345	RP11-118D22.3	ENST00000490318	processed_pseudogene
ENSG00000227725	9.6121	-0.103302	0.507979	-0.203359	0.838854	0.920818	GCOM2	ENST00000509133	processed_pseudogene
ENSG00000227740	4.93584	-0.385497	0.787333	-0.489623	0.6244	0.787326	RP11-318C24.2	ENST00000426575	lincRNA
ENSG00000227741	41.5132	-0.324942	0.311236	-1.04404	0.296468	0.501944	RP11-536C5.7	ENST00000418602	antisense
ENSG00000227751	14.9227	0.263595	0.397439	0.663233	0.507181	0.69838	RP1-20B21.4	ENST00000439577	antisense
ENSG00000227765	5.81369	-0.204058	0.549554	-0.371315	0.710403	0.843531	MYL12BP2	ENST00000503948	processed_pseudogene
ENSG00000227766	118.775	-0.670649	0.340531	-1.96942	0.0489047	0.146313	HCG4P5	ENST00000429656	unprocessed_pseudogene
ENSG00000227775	4.63273	-0.310214	0.840044	-0.369283	0.711917	0.844193	RP1-283E3.4	ENST00000577672	processed_transcript
ENSG00000227782	5.15138	0.934272	0.587953	1.58902	0.112055	0.261924	CTC-529I10.2	ENST00000442828	antisense
ENSG00000227799	22.9253	-1.45785	0.50632	-2.87931	0.00398545	0.0225402	AC012358.4	ENST00000430010	processed_pseudogene
ENSG00000227811	88.3161	-0.0712246	0.586413	-0.121458	0.903328	0.953433	FAM212B-AS1	ENST00000430373	antisense
ENSG00000227825	27.5171	0.0787866	0.522948	0.150659	0.880245	0.942038	SLC9A7P1	ENST00000554295	processed_transcript
ENSG00000227827	168.214	-0.123325	1.36404	-0.090412	0.92796	0.96585	RP11-958N24.2	ENST00000532739	unprocessed_pseudogene
ENSG00000227850	8.13547	0.16172	0.561107	0.288215	0.773182	0.881012	SEPT2P1	ENST00000419651	processed_pseudogene
ENSG00000227855	17.0612	0.157954	0.453301	0.348453	0.7275	0.854429	DPY19L2P3	ENST00000414296	transcribed_unprocessed_pseudogene
ENSG00000227879	7.44961	0.11289	0.683485	0.165168	0.868812	0.936326	PSPC1P1	ENST00000442352	unprocessed_pseudogene
ENSG00000227887	10.0609	0.19423	0.490658	0.395856	0.692211	0.832387	RPS26P13	ENST00000419030	processed_pseudogene
ENSG00000227888	5.44322	-3.45285	1.46168	-2.36225	0.0181644	0.0708165	FAM66A	ENST00000525829	lincRNA
ENSG00000227896	65.2159	-0.307118	0.339807	-0.903801	0.366101	0.57303	RP11-77P6.2	ENST00000428940	antisense
ENSG00000227908	31.9053	-2.01598	0.397021	-5.07776	3.81903e-07	1.10434e-05	FLJ31104	ENST00000500093	antisense
ENSG00000227934	6.24468	0.239454	0.56749	0.421954	0.673059	0.818737	RP11-423F24.3	ENST00000413346	processed_pseudogene
ENSG00000227939	213.506	-0.245298	0.161594	-1.51799	0.129017	0.288831	RPL3P2	ENST00000413027	processed_pseudogene
ENSG00000227945	4.4683	0.0757453	0.715217	0.105905	0.915657	0.959825	RP11-103C16.2	ENST00000417390	antisense
ENSG00000227946	131.193	0.363786	0.252051	1.44331	0.148934	0.319173	AC007383.3	ENST00000420509	lincRNA
ENSG00000227953	28.4755	0.0749788	0.452286	0.165777	0.868332	0.936171	LINC01341	ENST00000421003	antisense
ENSG00000227954	1.744	-4.31502	2.48471	-1.73663	0.0824533	0.210702	TARID	ENST00000451017	antisense
ENSG00000227959	21.9067	0.558818	0.378757	1.4754	0.140105	0.305949	RP11-276H7.2	ENST00000424774	antisense
ENSG00000227963	33.2585	0.500999	0.300317	1.66824	0.0952691	0.233208	RP5-1074L1.1	ENST00000449169	antisense
ENSG00000227968	9.96737	-0.467081	0.45928	-1.01698	0.309161	0.515678	BUB3P1	ENST00000458451	processed_pseudogene
ENSG00000227969	5.46603	-0.676706	0.644374	-1.05018	0.293637	0.4988	NPM1P22	ENST00000427761	processed_pseudogene
ENSG00000227972	10.5967	-0.839933	0.557993	-1.50527	0.132254	0.293694	THAP12P3	ENST00000456373	processed_pseudogene
ENSG00000227973	10.9548	-0.888796	0.55201	-1.61011	0.107374	0.254494	PIN4P1	ENST00000451079	processed_pseudogene
ENSG00000227986	10.4471	0.541846	0.398884	1.35841	0.174335	0.354403	TRIM60P18	ENST00000441518	unprocessed_pseudogene
ENSG00000227992	144.928	-0.141614	0.298811	-0.473925	0.635554	0.794429	AC108463.2	ENST00000450258	processed_pseudogene
ENSG00000228002	44.2663	-0.169528	0.258749	-0.655186	0.512348	0.702438	DHX9P1	ENST00000436565	processed_pseudogene
ENSG00000228007	9.69434	-0.282082	0.441185	-0.639375	0.522579	0.709681	AC011933.2	ENST00000413334	processed_pseudogene
ENSG00000228010	4.45045	-1.03753	0.770899	-1.34587	0.178343	0.359999	AC073343.13	ENST00000413182	antisense
ENSG00000228022	4.11059	-0.948234	1.46346	-0.647938	0.517025	0.705511	HCG20	ENST00000439406	lincRNA
ENSG00000228035	22.1664	-3.93882	0.9348	-4.21355	2.51392e-05	0.000388089	RP4-663N10.1	ENST00000425449	antisense
ENSG00000228043	14.5403	0.154295	0.379264	0.406826	0.684136	0.826705	AC097721.2	ENST00000431985	lincRNA
ENSG00000228049	26.5018	-0.108619	0.557438	-0.194855	0.845507	0.924159	POLR2J2	ENST00000358438	protein_coding
ENSG00000228051	13.73	0.129055	0.369344	0.349418	0.726775	0.853764	RP11-325E14.2	ENST00000445455	processed_pseudogene
ENSG00000228053	7.8112	0.504618	0.454051	1.11137	0.266409	0.468952	RP11-151F5.2	ENST00000418441	processed_pseudogene
ENSG00000228056	7.61953	-0.105525	0.455727	-0.231553	0.816885	0.90726	CFL1P3	ENST00000440942	processed_pseudogene
ENSG00000228057	52.0373	0.00745027	0.269431	0.0276519	0.97794	0.989722	SEC63P1	ENST00000425785	processed_pseudogene
ENSG00000228060	22.1467	-0.0403575	0.406121	-0.099373	0.920842	0.962213	RP11-69E11.8	ENST00000415255	antisense
ENSG00000228063	3.97695	0.519272	1.19084	0.436054	0.662797	0.811834	LYPLAL1-AS1	ENST00000441331	antisense
ENSG00000228065	37.6368	-2.08181	1.06237	-1.95959	0.0500432	0.148726	LINC01515	ENST00000433152	lincRNA
ENSG00000228071	34.5812	-0.331291	0.232841	-1.42282	0.154788	0.327219	RPL7P47	ENST00000497299	processed_pseudogene
ENSG00000228078	6.17703	0.961516	0.848398	1.13333	0.257075	0.457499	HLA-U	ENST00000418981	unprocessed_pseudogene
ENSG00000228084	16.9784	0.198568	0.450693	0.440584	0.659514	0.810048	RP5-884G6.2	ENST00000454219	antisense
ENSG00000228089	4.76659	1.11053	0.718131	1.54642	0.122003	0.277724	PNKDP1	ENST00000435914	processed_pseudogene
ENSG00000228097	2.94793	-0.710126	0.996351	-0.712726	0.476015	0.671584	MTATP6P11	ENST00000428071	unprocessed_pseudogene
ENSG00000228106	69.5676	0.675414	0.241671	2.79477	0.00519373	0.0277265	RP11-452F19.3	ENST00000450784	lincRNA
ENSG00000228107	8.80601	-1.31447	0.621379	-2.11541	0.0343947	0.112861	AP000692.9	ENST00000397184	sense_overlapping
ENSG00000228109	83.999	-0.600846	0.282015	-2.13055	0.0331265	0.109787	MFI2-AS1	ENST00000424769	antisense
ENSG00000228110	24.1296	-0.399501	0.300743	-1.32838	0.184052	0.367626	ST13P19	ENST00000442505	processed_pseudogene
ENSG00000228118	21.5839	-0.368673	0.300937	-1.22509	0.220543	0.415017	MYL6P5	ENST00000412707	processed_pseudogene
ENSG00000228121	25.514	0.0103844	0.321374	0.0323126	0.974223	0.987974	PHBP3	ENST00000412562	processed_pseudogene
ENSG00000228124	13.449	0.54205	0.434293	1.24812	0.211988	0.404856	RP1-122O8.7	ENST00000438877	antisense
ENSG00000228126	6.2129	0.355248	0.744855	0.476936	0.633408	0.792967	FALEC	ENST00000416894	lincRNA
ENSG00000228137	13.5855	0.484497	0.53349	0.908164	0.363791	0.570993	AP001469.7	ENST00000444966	antisense
ENSG00000228140	5.56214	-1.6551	1.06902	-1.54824	0.121565	0.277109	RP3-467K16.4	ENST00000427824	lincRNA
ENSG00000228149	7.79193	-0.0144663	0.487433	-0.0296785	0.976323	0.989011	RPL3P1	ENST00000437106	processed_pseudogene
ENSG00000228157	3.18715	-1.31626	1.34097	-0.981573	0.32631	0.533346	AC007952.5	ENST00000399091	lincRNA
ENSG00000228158	8.83967	1.07795	0.533638	2.02001	0.0433825	0.134215	TLE1P1	ENST00000422965	processed_pseudogene
ENSG00000228166	3.20121	-5.111	1.60326	-3.18788	0.00143319	0.0100731	MTND1P11	ENST00000456661	unprocessed_pseudogene
ENSG00000228169	47.5391	-0.187605	0.195438	-0.95992	0.337096	0.543486	PPIAP19	ENST00000486414	processed_pseudogene
ENSG00000228172	49.6311	-0.310269	0.281494	-1.10222	0.270365	0.473282	RP1-317E23.3	ENST00000442055	antisense
ENSG00000228175	13.4472	1.27049	0.436851	2.90829	0.00363411	0.0208881	GEMIN8P4	ENST00000380526	processed_pseudogene
ENSG00000228192	41.0676	-0.741773	0.3968	-1.86939	0.0615691	0.171981	RP11-342M1.3	ENST00000414798	antisense
ENSG00000228196	8.18634	-0.163319	0.498179	-0.327832	0.743039	0.863394	PTPN2P1	ENST00000423212	processed_pseudogene
ENSG00000228201	19.6401	-0.115041	0.460338	-0.249906	0.80266	0.897901	AL022341.3	ENST00000455294	antisense
ENSG00000228203	7.86848	-5.44773	1.77985	-3.06079	0.00220757	0.0142154	RNF144A-AS1	ENST00000418970	antisense
ENSG00000228205	129.388	-0.0756208	0.172708	-0.437854	0.661492	0.811414	RP11-778D9.4	ENST00000433853	processed_pseudogene
ENSG00000228217	37.102	-0.515833	0.291325	-1.77065	0.0766197	0.200633	PNRC2P1	ENST00000423940	processed_pseudogene
ENSG00000228218	174.844	-0.387547	0.163185	-2.37489	0.017554	0.0689783	ATF4P3	ENST00000433309	processed_pseudogene
ENSG00000228221	6.22463	-5.21909	1.99481	-2.61634	0.00888776	0.0419047	LINC00578	ENST00000442937	lincRNA
ENSG00000228222	2.81728	-3.56607	1.97656	-1.80418	0.0712027	0.190885	AC074363.1	ENST00000442316	lincRNA
ENSG00000228223	442.573	0.166178	0.164709	1.00892	0.313015	0.519815	HCG11	ENST00000411553	lincRNA
ENSG00000228224	45.5805	-0.11793	0.211872	-0.556612	0.577793	0.753015	NACAP1	ENST00000419462	processed_transcript
ENSG00000228232	625.703	0.0438928	0.123322	0.35592	0.721901	0.851105	GAPDHP1	ENST00000452570	processed_pseudogene
ENSG00000228242	28.3642	-0.538069	0.312001	-1.72458	0.0846037	0.214566	AC093495.4	ENST00000420253	antisense
ENSG00000228264	11.4012	0.583732	0.397454	1.46868	0.14192	0.308523	PSMD8P1	ENST00000436275	processed_pseudogene
ENSG00000228265	21.952	-0.97668	0.390983	-2.49801	0.0124892	0.0537062	RALY-AS1	ENST00000432859	lincRNA
ENSG00000228274	101.638	-0.288262	0.203135	-1.41907	0.155879	0.328766	RP3-508I15.9	ENST00000431924	antisense
ENSG00000228283	11.4894	0.415498	0.404287	1.02773	0.304077	0.510513	KATNBL1P6	ENST00000562413	processed_transcript
ENSG00000228285	8.88116	0.243735	0.500126	0.487348	0.626012	0.788572	LYPLA2P1	ENST00000447689	processed_pseudogene
ENSG00000228288	20.7044	0.123293	0.562388	0.219231	0.82647	0.913448	PCAT6	ENST00000553157	antisense
ENSG00000228300	2721.34	0.383905	0.142801	2.6884	0.00717964	0.0353705	C19orf24	ENST00000409293	protein_coding
ENSG00000228302	12.2622	-0.0473656	0.463823	-0.10212	0.918661	0.961148	RP11-186N15.3	ENST00000598961	antisense
ENSG00000228305	182.722	-0.0685923	0.155934	-0.439881	0.660024	0.81036	AC016734.2	ENST00000436998	processed_pseudogene
ENSG00000228314	21.9694	18.6299	4.36628	4.26678	1.98316e-05	0.000315734	CYP4F29P	ENST00000428301	processed_transcript
ENSG00000228318	48.1987	-7.18861	1.86731	-3.84972	0.000118252	0.00140479	AP001610.5	ENST00000411427	antisense
ENSG00000228327	120.905	-0.167806	0.246169	-0.68167	0.495448	0.688703	RP11-206L10.2	ENST00000506640	processed_transcript
ENSG00000228328	72.1463	-0.478693	0.261242	-1.83237	0.0668964	0.182641	RP11-516A11.1	ENST00000426382	processed_pseudogene
ENSG00000228331	11.9451	-0.803814	0.411719	-1.95234	0.0508981	0.150477	RPL17P43	ENST00000422360	processed_pseudogene
ENSG00000228335	30.3777	-0.743577	0.292666	-2.5407	0.0110631	0.0492064	AC073063.10	ENST00000434352	processed_pseudogene
ENSG00000228340	28.3701	-6.51376	2.50579	-2.59949	0.00933632	0.0434859	MIR646HG	ENST00000426753	lincRNA
ENSG00000228347	4.61172	-0.0891859	0.603382	-0.14781	0.882493	0.943425	FTLP17	ENST00000432567	processed_pseudogene
ENSG00000228348	4.48994	-0.218084	0.640147	-0.340678	0.733346	0.857793	EFCAB14P1	ENST00000442409	processed_pseudogene
ENSG00000228354	5.56499	0.064366	0.605805	0.106249	0.915385	0.95968	RP11-552J9.9	ENST00000450868	processed_pseudogene
ENSG00000228360	3.64924	-0.248755	0.806491	-0.308441	0.757747	0.871951	RP11-365F18.1	ENST00000451614	processed_pseudogene
ENSG00000228363	4.79157	-0.7486	0.763878	-0.98	0.327086	0.53395	AC015971.2	ENST00000597638	antisense
ENSG00000228384	8.24613	0.11536	0.575554	0.200432	0.841142	0.921871	AC007040.6	ENST00000416229	antisense
ENSG00000228393	39.6586	-0.498476	0.306445	-1.62664	0.103813	0.248077	LINC01004	ENST00000450686	antisense
ENSG00000228395	13.8473	0.0961826	0.389911	0.246679	0.805157	0.899431	RP11-216B9.6	ENST00000434999	antisense
ENSG00000228397	4.76875	0.0681081	0.857732	0.0794048	0.936711	0.970264	RP1-224A6.3	ENST00000455966	lincRNA
ENSG00000228398	7.6901	-0.198329	0.49248	-0.402715	0.687158	0.828765	HMGN2P25	ENST00000486956	processed_pseudogene
ENSG00000228399	12.0596	0.0241141	0.37253	0.0647306	0.948389	0.97583	RP4-575N6.2	ENST00000455561	processed_pseudogene
ENSG00000228409	143.407	0.376429	0.179789	2.09372	0.0362847	0.11739	CCT6P1	ENST00000434500	transcribed_unprocessed_pseudogene
ENSG00000228412	12.223	-2.93428	0.940243	-3.12076	0.00180383	0.0120646	RP4-625H18.2	ENST00000636202	antisense
ENSG00000228434	44.6633	0.332088	0.311994	1.06441	0.287145	0.491694	AC004951.6	ENST00000447643	lincRNA
ENSG00000228436	39.1124	-1.08665	0.389866	-2.78724	0.00531587	0.0282593	RP5-864K19.4	ENST00000433671	antisense
ENSG00000228439	49.1088	-0.258381	0.3162	-0.817145	0.413845	0.616903	TSTD3	ENST00000452647	protein_coding
ENSG00000228446	4.80788	0.481978	0.782476	0.615965	0.537917	0.721763	AC073052.1	ENST00000440417	processed_pseudogene
ENSG00000228451	35.6701	-2.30699	0.614645	-3.75337	0.000174475	0.00191513	SDAD1P1	ENST00000519902	processed_transcript
ENSG00000228462	7.96954	-0.261911	0.606577	-0.431785	0.665898	0.814123	RP11-445N18.3	ENST00000455650	processed_pseudogene
ENSG00000228463	19.866	0.0185742	0.536163	0.0346429	0.972365	0.98686	AP006222.2	ENST00000442116	lincRNA
ENSG00000228470	14.1403	-0.96602	0.625389	-1.54467	0.122426	0.27847	RP11-176D17.3	ENST00000443622	sense_overlapping
ENSG00000228474	3388.26	-0.325278	0.133782	-2.4314	0.0150406	0.0615583	OST4	ENST00000447619	protein_coding
ENSG00000228477	67.6216	-0.774861	0.222466	-3.48305	0.000495738	0.00434255	RP3-342P20.2	ENST00000438210	processed_pseudogene
ENSG00000228485	11.546	0.377018	0.526147	0.716563	0.473644	0.669832	GRK5-IT1	ENST00000421206	sense_intronic
ENSG00000228486	38.04	1.62025	0.331699	4.88469	1.03591e-06	2.63539e-05	LINC01125	ENST00000450072	processed_transcript
ENSG00000228495	9.59422	-4.03045	1.31604	-3.06255	0.0021946	0.0141479	LINC01013	ENST00000422700	lincRNA
ENSG00000228499	31.7702	-0.609601	0.2971	-2.05184	0.0401855	0.126732	TMSB10P1	ENST00000415070	processed_pseudogene
ENSG00000228501	65.1531	-0.24636	0.184107	-1.33813	0.180854	0.36343	RPL15P18	ENST00000432924	processed_pseudogene
ENSG00000228502	246.012	-0.0849177	0.132914	-0.638893	0.522892	0.709927	EEF1A1P11	ENST00000415278	processed_pseudogene
ENSG00000228506	84.368	0.0389305	0.363841	0.106999	0.91479	0.959608	RP11-98I9.4	ENST00000418945	antisense
ENSG00000228510	7.03082	-0.683491	0.587605	-1.16318	0.244756	0.443426	RP11-339B21.8	ENST00000449048	processed_pseudogene
ENSG00000228519	211.638	-0.121855	0.162869	-0.74818	0.454352	0.653528	RP11-298C3.2	ENST00000496795	processed_pseudogene
ENSG00000228526	175.502	-1.04126	1.24358	-0.837304	0.402422	0.606664	MIR34A	ENST00000635687	lincRNA
ENSG00000228532	66.3631	0.160164	0.165971	0.965014	0.334538	0.541146	RP1-241P17.4	ENST00000536192	processed_pseudogene
ENSG00000228544	172.335	0.669281	0.296489	2.25735	0.0239861	0.0863806	CCDC183-AS1	ENST00000414656	antisense
ENSG00000228570	3.49057	-2.17588	2.1985	-0.989711	0.322315	0.529351	NUTM2E	ENST00000602967	protein_coding
ENSG00000228589	66.9506	0.0283069	0.181495	0.155965	0.876061	0.939935	SPCS2P4	ENST00000436160	processed_pseudogene
ENSG00000228594	426.115	-0.530694	0.335261	-1.58293	0.113439	0.264268	FNDC10	ENST00000422725	protein_coding
ENSG00000228606	11.2857	0.457467	0.474393	0.964322	0.334885	0.541427	RP11-574F21.2	ENST00000442130	antisense
ENSG00000228612	19.6926	0.128898	0.500489	0.257543	0.796759	0.894229	HK2P1	ENST00000447818	processed_pseudogene
ENSG00000228623	72.9905	0.482623	0.341613	1.41278	0.157721	0.331207	ZNF883	ENST00000619044	protein_coding
ENSG00000228624	18.3276	-0.605497	0.504384	-1.20047	0.229957	0.426014	RP3-399L15.3	ENST00000519104	antisense
ENSG00000228630	105.664	2.09074	1.02455	2.04064	0.0412862	0.129442	HOTAIR	ENST00000424518	antisense
ENSG00000228638	119.23	0.393202	0.229371	1.71426	0.086481	0.218093	FCF1P2	ENST00000415284	processed_pseudogene
ENSG00000228649	386.203	-0.549577	0.290512	-1.89175	0.058524	0.165931	AC005682.5	ENST00000415611	lincRNA
ENSG00000228657	13.2146	-0.399911	0.400044	-0.999667	0.317472	0.524342	RPL23AP58	ENST00000440453	processed_pseudogene
ENSG00000228665	13.9788	-0.0922607	0.378439	-0.243793	0.807391	0.901208	RP11-20O24.1	ENST00000434429	processed_pseudogene
ENSG00000228666	1.57617	3.54939	1.57581	2.25243	0.0242953	0.0871294	KRT18P1	ENST00000452408	processed_pseudogene
ENSG00000228672	590.37	0.765388	0.592155	1.29255	0.196168	0.384087	PROB1	ENST00000434752	protein_coding
ENSG00000228696	19.0164	-0.207969	0.81343	-0.25567	0.798206	0.895051	ARL17B	ENST00000570618	protein_coding
ENSG00000228701	10.1359	1.23368	0.6102	2.02177	0.0432	0.133823	TNKS2-AS1	ENST00000432938	antisense
ENSG00000228703	13.5219	1.07083	0.453727	2.36008	0.0182712	0.071057	RP5-1160K1.6	ENST00000369843	antisense
ENSG00000228709	18.1563	-5.07095	2.43678	-2.081	0.0374338	0.120327	AP001065.15	ENST00000449713	lincRNA
ENSG00000228716	4667.74	-0.179173	0.137492	-1.30315	0.192523	0.378917	DHFR	ENST00000439211	protein_coding
ENSG00000228727	17.6123	0.0702791	0.418019	0.168124	0.866486	0.935372	SAPCD1	ENST00000433778	protein_coding
ENSG00000228737	8.00521	0.327758	0.516036	0.635146	0.525333	0.71167	AC008781.7	ENST00000422040	antisense
ENSG00000228741	10.992	-3.90461	1.26214	-3.09365	0.00197711	0.0129878	SPATA13	ENST00000439928	lincRNA
ENSG00000228748	11.1555	-0.0752925	0.481962	-0.156221	0.875859	0.93991	RP13-39P12.3	ENST00000434097	antisense
ENSG00000228753	9.80253	-0.317049	0.428677	-0.739598	0.459544	0.657574	EIF4BP2	ENST00000416702	processed_pseudogene
ENSG00000228766	30.0783	-0.393472	0.260556	-1.51012	0.131012	0.29196	RPL7L1P8	ENST00000469911	processed_pseudogene
ENSG00000228775	12.0491	-6.58733	1.59086	-4.14074	3.46186e-05	0.000509045	WEE2-AS1	ENST00000488785	antisense
ENSG00000228782	106.185	0.247565	0.274745	0.901071	0.367551	0.574341	CTD-2026D20.3	ENST00000425159	processed_transcript
ENSG00000228787	2.26476	-4.5705	2.78173	-1.64304	0.100374	0.242091	NLGN4Y-AS1	ENST00000434164	antisense
ENSG00000228794	693.643	0.353945	0.173805	2.03645	0.0417055	0.13043	LINC01128	ENST00000624927	lincRNA
ENSG00000228797	9.68531	-0.905638	0.526431	-1.72034	0.0853714	0.215928	FAM207BP	ENST00000447172	processed_pseudogene
ENSG00000228801	81.069	-1.30602	0.215071	-6.07248	1.25946e-09	7.38311e-08	RP11-110G21.1	ENST00000518942	antisense
ENSG00000228817	23.8831	1.22476	0.34459	3.55425	0.00037906	0.00353494	BACH1-IT2	ENST00000626681	lincRNA
ENSG00000228818	157.113	-0.296428	0.200894	-1.47554	0.140067	0.305949	RP11-567G24.1	ENST00000451892	processed_pseudogene
ENSG00000228828	4.80861	-0.475114	0.643333	-0.73852	0.460198	0.65816	RP11-162G10.1	ENST00000414066	processed_pseudogene
ENSG00000228830	33.0114	-1.34185	0.402855	-3.33086	0.000865788	0.0067515	RP4-781K5.2	ENST00000436039	antisense
ENSG00000228834	19.0678	-0.559155	0.376245	-1.48615	0.13724	0.301438	RP11-249L21.4	ENST00000447543	processed_pseudogene
ENSG00000228847	5.75403	-0.197981	0.547425	-0.361658	0.717608	0.848007	ATP5G2P4	ENST00000442175	processed_pseudogene
ENSG00000228857	7.18361	-1.47109	1.02194	-1.43951	0.150005	0.320669	AC104653.1	ENST00000420579	lincRNA
ENSG00000228861	6.26347	-0.821168	0.53813	-1.52597	0.127018	0.285982	RPL23AP12	ENST00000467573	processed_pseudogene
ENSG00000228868	5.2783	-0.728506	0.734537	-0.991789	0.3213	0.528152	MYLKP1	ENST00000509077	unprocessed_pseudogene
ENSG00000228878	14.1661	-0.225582	0.453986	-0.496892	0.619265	0.783735	SEPT7-AS1	ENST00000437235	lincRNA
ENSG00000228887	121.62	-0.251825	0.162049	-1.55401	0.120183	0.275066	EEF1DP1	ENST00000585891	processed_pseudogene
ENSG00000228889	49.9368	-0.970829	0.294398	-3.29768	0.000974874	0.00744003	UBAC2-AS1	ENST00000426037	lincRNA
ENSG00000228903	9.22926	0.187227	0.598363	0.312899	0.754358	0.870115	RASA4CP	ENST00000446874	processed_transcript
ENSG00000228906	12.1625	0.568502	0.669054	0.849711	0.395486	0.600203	RP13-216E22.4	ENST00000444482	lincRNA
ENSG00000228919	20.7766	0.26068	0.407129	0.640288	0.521985	0.709322	AC097381.1	ENST00000429019	lincRNA
ENSG00000228925	13.8196	0.735411	0.545239	1.34879	0.177406	0.358612	AC016722.4	ENST00000429761	antisense
ENSG00000228928	10.8986	-0.391491	0.404615	-0.967565	0.333261	0.54	AC002069.5	ENST00000419546	processed_pseudogene
ENSG00000228929	127.147	-0.142272	0.183378	-0.775839	0.437844	0.639106	RPS13P2	ENST00000437890	processed_pseudogene
ENSG00000228938	10.6141	-0.953443	0.480636	-1.98371	0.0472878	0.142946	SNRPD2P1	ENST00000489253	processed_pseudogene
ENSG00000228941	8.56086	-0.562566	0.485165	-1.15954	0.246238	0.444853	UBE3AP2	ENST00000429033	processed_pseudogene
ENSG00000228960	4.09327	-0.140602	1.08424	-0.129678	0.896821	0.950313	OR2A9P	ENST00000479102	processed_transcript
ENSG00000228974	11.0829	-0.0408848	0.480441	-0.0850984	0.932183	0.967752	AC006483.5	ENST00000487308	processed_pseudogene
ENSG00000228981	37.076	-1.32497	0.410594	-3.22697	0.00125111	0.00905358	RP11-364L4.1	ENST00000475555	processed_pseudogene
ENSG00000228986	6.41623	0.437456	0.552026	0.792455	0.428095	0.630113	RP13-228J13.8	ENST00000452540	processed_pseudogene
ENSG00000228997	2.88127	2.97908	1.06422	2.7993	0.00512128	0.0274487	RP1-186E20.1	ENST00000448495	processed_pseudogene
ENSG00000229007	8.60113	1.77488	0.815198	2.17723	0.0294633	0.100618	EXOSC3P1	ENST00000448649	processed_pseudogene
ENSG00000229018	8.20915	0.077438	0.609878	0.126973	0.898962	0.951319	PMS2P7	ENST00000506558	unprocessed_pseudogene
ENSG00000229022	26.9714	-0.206075	0.251153	-0.820516	0.411922	0.615252	RP11-553N16.1	ENST00000414898	processed_pseudogene
ENSG00000229023	9.45775	-1.22726	0.498397	-2.46241	0.0138006	0.0578201	AC067945.3	ENST00000342609	processed_pseudogene
ENSG00000229036	27.6996	0.316107	0.300583	1.05165	0.292961	0.498057	VDAC1P8	ENST00000610068	processed_transcript
ENSG00000229043	147.74	-1.22369	0.344232	-3.55484	0.000378215	0.00352859	AC091729.9	ENST00000423008	antisense
ENSG00000229056	6.07624	-4.73848	2.15759	-2.19619	0.0280781	0.0970709	AC020571.3	ENST00000430904	antisense
ENSG00000229067	5.31746	0.358302	0.522277	0.686039	0.492689	0.686021	RP11-91I11.1	ENST00000439897	processed_pseudogene
ENSG00000229081	33.2953	-0.477392	0.64672	-0.738175	0.460408	0.658401	LINC01165	ENST00000445190	antisense
ENSG00000229091	125.916	-0.142856	0.149832	-0.953439	0.340368	0.54705	HSPA8P8	ENST00000419827	processed_pseudogene
ENSG00000229097	59.8566	-0.197575	0.183813	-1.07487	0.282435	0.486299	CALM2P2	ENST00000428512	processed_pseudogene
ENSG00000229106	17.2903	-0.73867	0.388176	-1.90293	0.0570503	0.162955	BTBD6P1	ENST00000412176	processed_pseudogene
ENSG00000229111	6.49657	0.37611	0.571971	0.657569	0.510815	0.701305	MED4-AS1	ENST00000422483	antisense
ENSG00000229116	4.17611	-1.60113	1.23165	-1.29998	0.193606	0.380525	RP11-20J15.3	ENST00000624407	lincRNA
ENSG00000229117	6159.74	-0.0606528	0.0974426	-0.622447	0.533648	0.71868	RPL41	ENST00000546591	protein_coding
ENSG00000229119	356.218	-0.153521	0.236547	-0.649008	0.516333	0.705205	CTB-63M22.1	ENST00000518938	processed_pseudogene
ENSG00000229124	1448.31	-0.588863	0.219195	-2.68648	0.00722087	0.0355491	VIM-AS1	ENST00000437232	antisense
ENSG00000229127	11.3196	0.535284	0.434926	1.23075	0.218418	0.412378	AC007038.7	ENST00000452057	antisense
ENSG00000229129	4.07442	-2.67792	1.4918	-1.7951	0.0726384	0.193189	ACTG1P2	ENST00000415776	processed_pseudogene
ENSG00000229132	483.727	-0.169724	0.118412	-1.43333	0.151763	0.323079	EIF4A1P10	ENST00000428832	processed_pseudogene
ENSG00000229133	43.6575	-0.177073	0.229009	-0.773217	0.439394	0.640638	RPS7P4	ENST00000444127	processed_pseudogene
ENSG00000229152	60.632	-0.105861	0.308769	-0.342849	0.731712	0.856804	ANKRD10-IT1	ENST00000426991	sense_intronic
ENSG00000229153	6.08112	-0.149216	0.813158	-0.183502	0.854404	0.929238	EPHA1-AS1	ENST00000429289	antisense
ENSG00000229161	41.6435	-0.154794	0.224465	-0.689615	0.490437	0.684391	TCP1P1	ENST00000412860	unprocessed_pseudogene
ENSG00000229178	8.5756	-1.05617	0.692617	-1.5249	0.127283	0.286411	AC069513.4	ENST00000423600	lincRNA
ENSG00000229180	1351.76	0.20828	0.124004	1.67962	0.0930311	0.229658	GS1-124K5.11	ENST00000449307	lincRNA
ENSG00000229184	7.03019	-0.149606	0.552451	-0.270805	0.786541	0.888509	ATP5HP2	ENST00000433885	processed_pseudogene
ENSG00000229204	29.9574	-0.317946	0.250924	-1.2671	0.205119	0.395743	PTGES3P3	ENST00000511479	processed_pseudogene
ENSG00000229207	21.4536	-0.36444	0.495236	-0.735892	0.461797	0.659733	SERPINH1P1	ENST00000419794	processed_pseudogene
ENSG00000229211	7.13231	-0.464598	0.561017	-0.828134	0.407594	0.611207	KCTD9P6	ENST00000522306	processed_pseudogene
ENSG00000229212	25.1944	-1.54642	0.824867	-1.87475	0.0608274	0.170415	RP11-561C5.4	ENST00000560756	processed_transcript
ENSG00000229214	36.1111	-0.655147	0.338041	-1.93807	0.0526148	0.153965	LINC00242	ENST00000437615	lincRNA
ENSG00000229222	12.3374	-0.678517	0.47864	-1.4176	0.156309	0.329173	KRT18P4	ENST00000422599	processed_pseudogene
ENSG00000229237	20.1283	0.203527	0.279317	0.728658	0.466211	0.663539	HMGN1P37	ENST00000413805	processed_pseudogene
ENSG00000229241	8.41658	-2.83145	0.761881	-3.71639	0.000202086	0.00216195	PNPT1P1	ENST00000450418	processed_pseudogene
ENSG00000229245	2.29344	-3.88769	2.55082	-1.5241	0.127484	0.286733	RP11-542K23.7	ENST00000433572	antisense
ENSG00000229251	40.8472	0.161671	0.292244	0.553206	0.580122	0.754762	HNRNPA1P8	ENST00000436090	processed_pseudogene
ENSG00000229267	34.5729	1.05808	1.12885	0.937314	0.348597	0.555575	AC072062.1	ENST00000607412	antisense
ENSG00000229273	3.30199	-1.66841	1.18632	-1.40637	0.159613	0.334071	RP11-104G3.2	ENST00000443558	processed_pseudogene
ENSG00000229299	9.43783	1.07791	0.468341	2.30155	0.0213603	0.0793005	RP4-583P15.10	ENST00000447343	antisense
ENSG00000229320	187.098	-0.189555	0.206815	-0.916542	0.359383	0.566753	KRT8P12	ENST00000468527	processed_transcript
ENSG00000229325	5.67316	0.249293	0.673509	0.37014	0.711278	0.84404	ACAP2-IT1	ENST00000419899	sense_intronic
ENSG00000229334	71.6265	0.371766	0.422966	0.87895	0.379428	0.585556	AC046143.3	ENST00000447139	antisense
ENSG00000229344	304.414	-0.233135	0.171474	-1.35959	0.173958	0.353905	MTCO2P12	ENST00000427426	unprocessed_pseudogene
ENSG00000229349	59.1222	0.230377	0.239264	0.962856	0.33562	0.542122	ACTG1P9	ENST00000457622	processed_pseudogene
ENSG00000229358	35.2676	-0.982954	0.320965	-3.0625	0.00219499	0.0141479	DPY19L1P1	ENST00000417811	unprocessed_pseudogene
ENSG00000229368	65.2874	-0.416258	0.221184	-1.88195	0.0598425	0.168493	AC090587.4	ENST00000430222	sense_overlapping
ENSG00000229372	7.05243	0.393333	0.812317	0.484211	0.628236	0.790166	SZT2-AS1	ENST00000396885	antisense
ENSG00000229373	84.1254	-2.5434	0.792672	-3.20864	0.00133364	0.00949748	LINC00452	ENST00000609661	lincRNA
ENSG00000229388	9.9187	-0.192354	0.549459	-0.350078	0.72628	0.853565	RP11-442N24__B.1	ENST00000420776	lincRNA
ENSG00000229417	34.3858	-0.0687225	0.215761	-0.318512	0.750096	0.86769	NPM1P25	ENST00000429734	processed_pseudogene
ENSG00000229419	43.3265	0.165322	0.253104	0.653178	0.513641	0.703468	RALGAPA1P1	ENST00000443361	processed_pseudogene
ENSG00000229431	5.88205	0.43697	0.599488	0.728905	0.46606	0.663368	RP1-92O14.6	ENST00000436713	antisense
ENSG00000229447	5.17619	0.123172	0.706485	0.174344	0.861595	0.932975	RP11-490K7.4	ENST00000452686	processed_pseudogene
ENSG00000229465	24.5939	-1.57217	0.754469	-2.08381	0.0371773	0.119633	ACTG1P11	ENST00000425411	processed_pseudogene
ENSG00000229473	3.20858	-1.13252	1.00042	-1.13204	0.257617	0.458237	RGS17P1	ENST00000423358	processed_pseudogene
ENSG00000229474	27.574	-2.33186	0.755924	-3.08478	0.00203702	0.0133083	PATL2	ENST00000560775	protein_coding
ENSG00000229498	18.1945	-2.43353	0.747985	-3.25345	0.00114013	0.00842445	AC105053.3	ENST00000366278	antisense
ENSG00000229512	7.93908	0.544255	0.488001	1.11528	0.264733	0.466917	AC068580.5	ENST00000446489	sense_intronic
ENSG00000229534	13.4004	0.267067	0.341968	0.780969	0.434821	0.636031	HNRNPA1P53	ENST00000441603	processed_pseudogene
ENSG00000229539	55.6675	-0.824464	0.319352	-2.58168	0.00983201	0.045189	RP11-119B16.2	ENST00000451507	antisense
ENSG00000229563	276.893	-0.767775	0.354841	-2.16371	0.0304863	0.103223	LINC01204	ENST00000435394	lincRNA
ENSG00000229567	20.7251	0.276855	0.2946	0.939765	0.347338	0.554309	RP4-717I23.2	ENST00000423010	processed_pseudogene
ENSG00000229586	25.8062	-0.326376	0.29591	-1.10296	0.270046	0.472955	TNPO1P3	ENST00000436471	processed_pseudogene
ENSG00000229587	4.06579	0.334245	0.80183	0.416853	0.676786	0.8215	RP11-197P3.5	ENST00000455336	sense_intronic
ENSG00000229589	20.2015	-1.09799	0.458895	-2.39269	0.0167253	0.0664502	ACVR2B-AS1	ENST00000441531	antisense
ENSG00000229591	6.3046	0.404435	0.539056	0.750266	0.453094	0.652381	RP5-981O7.2	ENST00000424630	antisense
ENSG00000229593	7.80306	0.448533	0.493699	0.908517	0.363605	0.570928	SUCLA2P3	ENST00000458157	processed_pseudogene
ENSG00000229598	6.63932	-0.632373	0.584838	-1.08128	0.279573	0.483054	PRDX3P1	ENST00000418695	processed_pseudogene
ENSG00000229604	8.15467	0.792414	0.623014	1.2719	0.203408	0.393676	MTATP8P2	ENST00000435212	processed_pseudogene
ENSG00000229605	11.1249	-0.954531	0.454914	-2.09827	0.0358816	0.116469	RP11-492M23.2	ENST00000480465	processed_pseudogene
ENSG00000229619	1005.21	0.129912	0.283143	0.458821	0.646363	0.801582	MBNL1-AS1	ENST00000608395	antisense
ENSG00000229637	2.75814	2.89389	3.69537	0.783112	0.433561	0.634835	PRAC2	ENST00000422730	protein_coding
ENSG00000229638	793.029	0.0170752	0.159001	0.10739	0.914479	0.959577	RPL4P4	ENST00000422486	processed_pseudogene
ENSG00000229644	86.8748	-1.54633	0.257363	-6.00835	1.87421e-09	1.04798e-07	NAMPTP1	ENST00000440465	processed_pseudogene
ENSG00000229647	95.3904	0.45365	0.510575	0.888507	0.374268	0.580547	AC007879.7	ENST00000440326	lincRNA
ENSG00000229656	58.3344	-0.714807	0.535712	-1.33431	0.182102	0.36512	RP11-462L8.1	ENST00000450890	lincRNA
ENSG00000229657	9.89151	-3.32033	1.25632	-2.64291	0.00821972	0.0393939	RP11-494K3.2	ENST00000452580	processed_pseudogene
ENSG00000229659	73.3613	-0.0179217	0.244168	-0.0733993	0.941488	0.972646	RP11-345K20.2	ENST00000440913	processed_pseudogene
ENSG00000229666	3.32964	-4.87049	1.886	-2.58245	0.00981024	0.0451363	MAST4-AS1	ENST00000451496	antisense
ENSG00000229676	133.566	-4.51376	0.942876	-4.78723	1.69097e-06	3.98899e-05	ZNF492	ENST00000456783	protein_coding
ENSG00000229677	52.932	-1.9865	0.494973	-4.01335	5.98634e-05	0.000800685	RP11-383F6.1	ENST00000429934	processed_pseudogene
ENSG00000229689	134.519	-2.13196	0.361807	-5.89253	3.80319e-09	1.92522e-07	AC009237.8	ENST00000393279	transcribed_unprocessed_pseudogene
ENSG00000229692	20.6251	-0.518062	0.391905	-1.32191	0.186199	0.370401	SOS1-IT1	ENST00000594472	sense_intronic
ENSG00000229715	19.5625	-0.63685	0.578535	-1.1008	0.270985	0.473788	EEF1DP3	ENST00000428783	processed_transcript
ENSG00000229728	6.49027	-1.53212	0.861762	-1.7779	0.075421	0.198435	RP11-314N13.3	ENST00000412497	antisense
ENSG00000229752	17.0171	-0.341266	0.30979	-1.1016	0.270634	0.473416	RPL7P10	ENST00000417407	processed_pseudogene
ENSG00000229780	5.47997	0.499705	0.65631	0.761385	0.446427	0.646894	UBE2Q1-AS1	ENST00000441613	antisense
ENSG00000229806	16.4722	0.146585	0.335604	0.43678	0.662271	0.811687	RPS15P5	ENST00000449885	processed_pseudogene
ENSG00000229807	5801.14	14.345	3.04264	4.71466	2.4211e-06	5.40327e-05	XIST	ENST00000434839	lincRNA
ENSG00000229808	14.769	0.189829	0.388496	0.488626	0.625106	0.787882	RP11-456P18.2	ENST00000457671	processed_transcript
ENSG00000229809	380.591	-0.280128	0.161032	-1.73958	0.0819326	0.20967	ZNF688	ENST00000223459	protein_coding
ENSG00000229814	5.24126	0.0914483	0.615175	0.148654	0.881827	0.94297	RPL35AP21	ENST00000437667	processed_pseudogene
ENSG00000229816	18.8002	0.181799	0.341387	0.532529	0.59436	0.764319	DDX50P1	ENST00000438163	processed_pseudogene
ENSG00000229833	151.193	0.225705	0.144362	1.56346	0.117944	0.271451	PET100	ENST00000594797	protein_coding
ENSG00000229835	24.7989	-0.626338	0.341472	-1.83423	0.0666203	0.182095	KHSRPP1	ENST00000427983	processed_pseudogene
ENSG00000229847	755.86	-2.05197	0.969793	-2.11589	0.0343543	0.112753	EMX2OS	ENST00000412075	antisense
ENSG00000229848	5.33148	-1.22074	0.768657	-1.58814	0.112254	0.26219	RP13-766D20.2	ENST00000430912	antisense
ENSG00000229852	202.519	-0.329024	0.360268	-0.913277	0.361097	0.568486	RP11-398K22.12	ENST00000442007	antisense
ENSG00000229867	12.65	-0.858857	0.532624	-1.6125	0.106853	0.253539	STEAP3-AS1	ENST00000454260	antisense
ENSG00000229873	8.92558	-3.31441	0.894744	-3.70431	0.000211963	0.00224528	OGFR-AS1	ENST00000431361	antisense
ENSG00000229880	9.67884	-0.760885	0.433686	-1.75446	0.0793518	0.205337	IMMTP1	ENST00000435590	processed_pseudogene
ENSG00000229887	9.79195	-0.185858	0.451051	-0.412054	0.6803	0.823772	HNRNPA1P6	ENST00000631770	processed_transcript
ENSG00000229891	4.39054	0.861613	0.790798	1.08955	0.275912	0.478785	LINC01315	ENST00000432473	lincRNA
ENSG00000229897	9.64982	-0.0424759	0.435291	-0.0975803	0.922266	0.962806	SEPT7P7	ENST00000420492	processed_pseudogene
ENSG00000229915	44.1248	0.346667	0.413373	0.83863	0.401677	0.605923	AC016999.2	ENST00000447880	antisense
ENSG00000229917	5.59425	-0.265098	1.57702	-0.168101	0.866504	0.935372	RPL7P46	ENST00000425129	processed_pseudogene
ENSG00000229927	12.6982	-0.486656	0.441826	-1.10147	0.270693	0.473461	RHEBP1	ENST00000448647	processed_pseudogene
ENSG00000229931	25.7787	-0.167346	0.335741	-0.498438	0.618175	0.782969	RP1-151F17.1	ENST00000423260	antisense
ENSG00000229932	103.623	-0.31909	0.198309	-1.60906	0.107604	0.254857	YWHAZP3	ENST00000415292	processed_pseudogene
ENSG00000229937	18.3086	-0.850753	0.454972	-1.8699	0.0614972	0.171882	PRPS1L1	ENST00000506618	protein_coding
ENSG00000229944	66.3787	-0.000446593	0.221545	-0.00201581	0.998392	0.999019	EIF4EP2	ENST00000422816	processed_pseudogene
ENSG00000229950	13.0342	4.48339	1.4908	3.00737	0.00263515	0.0163427	TFAP2A-AS1	ENST00000420777	antisense
ENSG00000229951	6.6751	-0.770597	0.649289	-1.18683	0.235294	0.432453	FLJ31356	ENST00000427929	antisense
ENSG00000229953	4.49276	-1.58033	2.34825	-0.672984	0.500957	0.693182	RP11-284F21.7	ENST00000448869	antisense
ENSG00000229965	16.8193	-0.0725415	0.315731	-0.229758	0.81828	0.908337	RP11-118H4.1	ENST00000411586	processed_pseudogene
ENSG00000229980	12.7647	0.668343	0.521764	1.28093	0.200218	0.389292	TOB1-AS1	ENST00000416263	antisense
ENSG00000229991	3.79519	-1.04894	0.991344	-1.0581	0.29001	0.49471	AKR1B1P1	ENST00000429105	processed_pseudogene
ENSG00000229994	58.1342	-0.112604	0.235539	-0.478069	0.632601	0.792383	RPL5P4	ENST00000434805	processed_pseudogene
ENSG00000230002	56.8705	0.0388284	0.271658	0.142931	0.886344	0.945452	ALMS1-IT1	ENST00000441587	sense_intronic
ENSG00000230021	9.34668	-0.480303	0.525311	-0.914322	0.360547	0.567938	RP5-857K21.4	ENST00000417636	lincRNA
ENSG00000230037	4.14416	-0.731826	1.06163	-0.689339	0.49061	0.684544	UBBP1	ENST00000392399	processed_pseudogene
ENSG00000230040	1.76365	-5.51837	3.7252	-1.48136	0.138511	0.303361	LINC00364	ENST00000415120	lincRNA
ENSG00000230042	20.6308	0.454944	0.301197	1.51045	0.130928	0.291834	AK3P3	ENST00000431883	processed_pseudogene
ENSG00000230043	113.546	-0.194143	0.173614	-1.11824	0.263463	0.465365	TMSB4XP6	ENST00000415187	processed_pseudogene
ENSG00000230067	25.5245	-0.222636	0.552788	-0.402751	0.687132	0.828765	HSPD1P6	ENST00000388967	transcribed_processed_pseudogene
ENSG00000230069	8.43222	0.642047	0.674267	0.952215	0.340988	0.547709	LRRC37A15P	ENST00000514785	processed_pseudogene
ENSG00000230071	21.1194	0.262236	0.278786	0.940636	0.346891	0.553883	RPL4P6	ENST00000438116	processed_pseudogene
ENSG00000230074	27.6575	-0.0986737	0.343065	-0.287624	0.773635	0.881253	RP11-195F19.9	ENST00000434627	antisense
ENSG00000230076	113.945	-0.254051	0.535197	-0.474688	0.635009	0.794078	RPL10P6	ENST00000457497	processed_pseudogene
ENSG00000230082	79.4078	-0.24806	0.285223	-0.869705	0.384462	0.59047	PRRT3-AS1	ENST00000431558	antisense
ENSG00000230084	17.8334	0.00395294	0.377048	0.0104839	0.991635	0.995615	RP4-613B23.1	ENST00000438017	antisense
ENSG00000230091	24.766	-2.801	0.601644	-4.65558	3.23069e-06	6.92282e-05	TMEM254-AS1	ENST00000412298	antisense
ENSG00000230092	10.8686	-0.253704	0.489996	-0.517767	0.604621	0.772286	RP11-206L10.8	ENST00000447500	processed_transcript
ENSG00000230097	4.80579	0.409051	0.61346	0.666793	0.504904	0.696416	ME2P1	ENST00000426028	processed_pseudogene
ENSG00000230124	2239.16	0.317823	0.0914881	3.47393	0.000512898	0.0044674	ACBD6	ENST00000415414	processed_transcript
ENSG00000230146	15.8548	-0.302741	0.404747	-0.747977	0.454474	0.653563	SEPHS1P4	ENST00000446112	processed_pseudogene
ENSG00000230148	130.168	-0.376053	0.587533	-0.640054	0.522137	0.709484	HOXB-AS1	ENST00000504972	antisense
ENSG00000230149	60.6172	-0.940294	0.308696	-3.04602	0.00231894	0.0147676	RP3-508I15.19	ENST00000418803	antisense
ENSG00000230154	19.5815	-0.93989	0.365755	-2.56972	0.0101779	0.0463654	AC018463.4	ENST00000456674	processed_pseudogene
ENSG00000230165	5.36532	0.413224	0.610786	0.676544	0.498695	0.691609	CTB-1144G6.5	ENST00000454983	processed_pseudogene
ENSG00000230170	15.6293	-0.162683	0.316218	-0.514465	0.606927	0.774186	HNRNPA1P28	ENST00000424481	processed_pseudogene
ENSG00000230176	4.30108	0.495143	0.864106	0.573011	0.566637	0.744648	LINC01433	ENST00000419003	antisense
ENSG00000230177	8.14232	1.38141	0.508648	2.71584	0.00661071	0.0333075	RP5-1112D6.4	ENST00000444259	antisense
ENSG00000230183	10.1814	-1.45151	0.861892	-1.68409	0.092164	0.228304	CNOT6LP1	ENST00000559681	processed_pseudogene
ENSG00000230184	3.81399	-1.11959	1.44817	-0.773106	0.43946	0.640638	SMYD3-IT1	ENST00000426929	sense_intronic
ENSG00000230185	28.7587	-0.304934	0.479455	-0.636001	0.524776	0.711362	C9orf147	ENST00000412934	antisense
ENSG00000230191	18.3631	-1.81581	0.557509	-3.25701	0.00112593	0.00834136	RP4-725G10.3	ENST00000442064	processed_pseudogene
ENSG00000230199	13.2323	-0.584338	0.416766	-1.40208	0.160892	0.335995	RP11-331N16.1	ENST00000438481	processed_pseudogene
ENSG00000230202	508.369	-0.0942056	0.648361	-0.145298	0.884476	0.944262	RP11-632C17__A.1	ENST00000443998	processed_pseudogene
ENSG00000230204	13.4686	-0.795128	0.458524	-1.7341	0.0828995	0.211477	FTH1P5	ENST00000425761	processed_pseudogene
ENSG00000230207	223.622	-0.180866	0.155652	-1.16199	0.24524	0.443883	RPL4P5	ENST00000413888	processed_pseudogene
ENSG00000230212	45.5557	-0.11006	0.304397	-0.361569	0.717674	0.848007	AP000688.14	ENST00000535199	sense_intronic
ENSG00000230216	27.1619	-0.300451	0.332224	-0.904363	0.365803	0.572731	HSPB1P2	ENST00000448722	processed_pseudogene
ENSG00000230221	9.11096	-0.0872841	0.432511	-0.201808	0.840067	0.921331	RP11-173G21.1	ENST00000445995	processed_pseudogene
ENSG00000230225	6.26422	-2.5077	0.964033	-2.60126	0.00928824	0.0433022	MTND5P14	ENST00000441481	unprocessed_pseudogene
ENSG00000230266	5.38151	-4.89692	1.89639	-2.58223	0.00981647	0.0451553	XXYLT1-AS2	ENST00000447975	antisense
ENSG00000230267	46.5701	-5.11875	1.42666	-3.58791	0.000333333	0.00321584	HERC2P4	ENST00000564145	processed_transcript
ENSG00000230289	5.04386	-0.283163	0.825635	-0.342964	0.731625	0.856789	RP11-334J6.6	ENST00000415423	antisense
ENSG00000230291	88.5841	0.0446546	0.165349	0.270063	0.787112	0.88886	RP11-244J10.1	ENST00000492623	processed_pseudogene
ENSG00000230295	5.14987	1.23285	0.673217	1.83128	0.0670584	0.182897	GTF2IP23	ENST00000423746	unprocessed_pseudogene
ENSG00000230306	6.86928	0.479824	0.515999	0.929892	0.352427	0.559731	BANF1P2	ENST00000430526	processed_pseudogene
ENSG00000230309	5.82021	0.62529	0.825262	0.757686	0.448639	0.648482	RP3-390M24.1	ENST00000449463	lincRNA
ENSG00000230311	20.5096	-0.0427331	0.323725	-0.132004	0.894981	0.949298	TOMM20P4	ENST00000427861	processed_pseudogene
ENSG00000230312	3.391	1.42476	1.22366	1.16434	0.244286	0.442911	LL0XNC01-116E7.4	ENST00000451950	processed_pseudogene
ENSG00000230314	29.2665	0.487289	0.483092	1.00869	0.313125	0.519904	ELOVL2-AS1	ENST00000606532	antisense
ENSG00000230325	11.5101	0.803141	0.573092	1.40142	0.161089	0.336277	RP11-385F5.4	ENST00000433131	antisense
ENSG00000230330	169.829	0.13662	0.145697	0.937696	0.348401	0.555365	HMGN2P3	ENST00000433603	processed_pseudogene
ENSG00000230337	32.8473	-0.184036	0.303784	-0.605812	0.54464	0.727442	RP4-635E18.6	ENST00000447600	antisense
ENSG00000230342	5.21695	-1.53336	0.98807	-1.55187	0.120692	0.275908	FANCD2P2	ENST00000437591	unprocessed_pseudogene
ENSG00000230356	15.1495	-0.404714	0.389544	-1.03894	0.298831	0.504516	NCAPD2P1	ENST00000432906	processed_pseudogene
ENSG00000230359	53.1551	-0.299428	0.233704	-1.28123	0.200113	0.389231	TPI1P2	ENST00000635637	processed_transcript
ENSG00000230360	13.19	0.319733	0.371323	0.861065	0.389202	0.594758	DDX10P2	ENST00000417796	processed_pseudogene
ENSG00000230362	19.0364	-0.413817	0.309359	-1.33766	0.181008	0.363604	ACTG1P23	ENST00000437653	processed_pseudogene
ENSG00000230364	66.6124	-0.282202	0.181687	-1.55323	0.120367	0.275311	RPL4P3	ENST00000428881	processed_pseudogene
ENSG00000230373	20.0028	-0.798422	0.449274	-1.77714	0.0755452	0.198609	GOLGA6L5P	ENST00000414190	processed_transcript
ENSG00000230383	240.262	-0.290026	0.136761	-2.12067	0.0339495	0.11168	AC009245.3	ENST00000456481	processed_pseudogene
ENSG00000230392	5.21148	2.91763	1.23459	2.36324	0.0181161	0.0706581	RP5-1139I1.1	ENST00000428222	lincRNA
ENSG00000230393	4.99215	0.729391	1.40145	0.520454	0.602747	0.770855	AC092667.2	ENST00000434301	antisense
ENSG00000230408	12.7475	-0.088928	0.408048	-0.217935	0.82748	0.913928	AC007163.6	ENST00000447972	antisense
ENSG00000230409	120.464	-0.516545	0.187401	-2.75637	0.00584474	0.0303216	TCEA1P2	ENST00000420496	processed_pseudogene
ENSG00000230415	24.5644	0.388505	0.392657	0.989426	0.322455	0.529524	RP5-902P8.10	ENST00000434139	lincRNA
ENSG00000230417	401.519	-8.01865	1.004	-7.98668	1.38623e-15	2.92385e-13	LINC00856	ENST00000635422	lincRNA
ENSG00000230424	37.868	-0.389375	0.293826	-1.32519	0.185108	0.368946	RP1-43E13.2	ENST00000437898	antisense
ENSG00000230425	5.68257	-1.66536	1.00627	-1.65499	0.0979272	0.238003	RSU1P1	ENST00000453416	unprocessed_pseudogene
ENSG00000230438	9.8381	0.283347	1.23983	0.228537	0.819229	0.909167	SERPINB9P1	ENST00000545177	lincRNA
ENSG00000230439	12.9017	0.257557	0.556012	0.463221	0.643206	0.799557	RP11-488P3.1	ENST00000433544	sense_intronic
ENSG00000230453	196.659	2.32767	0.936548	2.48538	0.0129414	0.0550786	ANKRD18B	ENST00000290943	protein_coding
ENSG00000230454	17.5091	0.0426951	0.374233	0.114087	0.909169	0.957136	U73166.2	ENST00000439898	lincRNA
ENSG00000230457	217.796	0.067319	0.153175	0.439492	0.660305	0.810626	PA2G4P4	ENST00000473864	processed_pseudogene
ENSG00000230479	53.8197	0.238523	0.804489	0.29649	0.766856	0.877472	AP000695.6	ENST00000429588	antisense
ENSG00000230487	101.201	0.171585	0.274732	0.624556	0.532263	0.717588	PSMG3-AS1	ENST00000437621	lincRNA
ENSG00000230500	1.61335	1.97019	2.36754	0.832167	0.405315	0.609147	MKX-AS1	ENST00000419777	antisense
ENSG00000230508	9.21585	-0.216784	0.45672	-0.474654	0.635034	0.794078	RPL19P21	ENST00000424919	processed_pseudogene
ENSG00000230510	20.081	0.538041	0.312101	1.72393	0.0847205	0.214812	PPP5D1	ENST00000602017	protein_coding
ENSG00000230513	181.063	-0.566107	0.309426	-1.82954	0.0673187	0.183485	THAP7-AS1	ENST00000436079	antisense
ENSG00000230521	26.0493	-3.1089	0.806977	-3.85253	0.000116902	0.00139337	HCG4P7	ENST00000420084	unprocessed_pseudogene
ENSG00000230530	12.1656	-0.248618	0.420831	-0.590779	0.554668	0.735637	LIMD1-AS1	ENST00000427644	antisense
ENSG00000230532	54.7214	-0.43245	0.223529	-1.93465	0.0530335	0.154791	AC091133.1	ENST00000435491	antisense
ENSG00000230534	4.25696	-0.165336	0.897366	-0.184246	0.85382	0.92886	RP11-297A16.2	ENST00000450742	antisense
ENSG00000230551	434.989	-0.018599	0.198982	-0.0934704	0.92553	0.964768	CTB-89H12.4	ENST00000499521	retained_intron
ENSG00000230555	87.5136	-0.476511	0.319709	-1.49045	0.136105	0.299771	RP11-517P14.2	ENST00000442526	lincRNA
ENSG00000230562	20.4727	-0.678407	0.414033	-1.63853	0.10131	0.243666	FAM133DP	ENST00000464802	processed_pseudogene
ENSG00000230563	9.48604	2.1519	1.75522	1.226	0.2202	0.414614	RP5-828H9.1	ENST00000430097	lincRNA
ENSG00000230568	11.0035	-0.0143808	0.447001	-0.0321717	0.974335	0.987974	SF3A3P1	ENST00000446317	processed_pseudogene
ENSG00000230580	24.317	-0.24917	0.280639	-0.887864	0.374614	0.580945	AC021016.7	ENST00000414167	processed_pseudogene
ENSG00000230581	36.4052	0.178597	0.220407	0.810306	0.417764	0.621003	ACTG1P14	ENST00000446382	processed_pseudogene
ENSG00000230583	8.87644	0.0630836	0.456382	0.138225	0.890062	0.94703	GTF2IRD1P1	ENST00000457166	processed_transcript
ENSG00000230584	18.9956	0.260561	0.292755	0.890031	0.373449	0.579765	CCT5P2	ENST00000432974	processed_pseudogene
ENSG00000230590	367.962	0.573723	0.21573	2.65945	0.00782673	0.037964	FTX	ENST00000603672	lincRNA
ENSG00000230592	39.3052	-0.226259	0.238383	-0.949142	0.342548	0.549395	RPSAP8	ENST00000429844	processed_pseudogene
ENSG00000230593	14.2586	0.136235	0.318453	0.427804	0.668794	0.815902	AC090804.1	ENST00000448870	processed_pseudogene
ENSG00000230606	14.0209	1.20235	0.431535	2.78621	0.00533277	0.0283352	AC159540.1	ENST00000621982	lincRNA
ENSG00000230615	235.358	-2.28406	0.382576	-5.97022	2.36937e-09	1.27119e-07	RP5-1198O20.4	ENST00000623351	lincRNA
ENSG00000230623	7.50804	-3.15381	2.2679	-1.39063	0.164338	0.340877	RP11-469A15.2	ENST00000637430	lincRNA
ENSG00000230626	53.2564	-0.24299	0.247752	-0.98078	0.326701	0.533657	RP11-286H14.4	ENST00000467614	protein_coding
ENSG00000230629	341.68	-0.2198	0.197558	-1.11259	0.265886	0.468344	RPS23P8	ENST00000429775	processed_pseudogene
ENSG00000230630	149.718	-0.746449	0.496353	-1.50387	0.132616	0.294255	DNM3OS	ENST00000417354	antisense
ENSG00000230647	6.70164	-1.95619	1.00643	-1.94368	0.0519341	0.152596	AC022816.2	ENST00000436469	lincRNA
ENSG00000230658	31.3544	-3.08359	0.744309	-4.14289	3.42954e-05	0.000504673	KLHL7-AS1	ENST00000419813	lincRNA
ENSG00000230659	6.1863	0.205189	0.514363	0.398919	0.689953	0.830864	RP11-466F5.9	ENST00000415894	processed_pseudogene
ENSG00000230662	16.3184	-0.368154	0.382151	-0.963372	0.335361	0.541867	TNPO1P2	ENST00000426249	processed_pseudogene
ENSG00000230665	8.39313	-0.377658	0.501546	-0.752987	0.451458	0.650789	THAP12P1	ENST00000398672	processed_pseudogene
ENSG00000230666	5.28422	0.17996	1.07446	0.167488	0.866986	0.935611	CEACAM22P	ENST00000446628	processed_transcript
ENSG00000230667	89.6392	-0.0576508	0.16338	-0.352864	0.724191	0.85245	SETSIP	ENST00000485873	protein_coding
ENSG00000230673	84.9432	-0.185858	0.165941	-1.12002	0.262704	0.4641	PABPC1P3	ENST00000469174	processed_pseudogene
ENSG00000230679	5.41695	0.618908	0.684006	0.904828	0.365557	0.572636	ENO1-AS1	ENST00000442636	antisense
ENSG00000230699	3.50123	2.03962	1.24703	1.63558	0.101927	0.244765	RP11-54O7.1	ENST00000448179	lincRNA
ENSG00000230701	24.2717	-0.0848156	0.388381	-0.218383	0.827131	0.913777	FBXW4P1	ENST00000426721	processed_pseudogene
ENSG00000230715	309.858	-0.141532	0.17873	-0.791874	0.428434	0.630374	RP11-274B21.4	ENST00000471258	processed_pseudogene
ENSG00000230721	13.2145	0.0869937	0.372215	0.233719	0.815203	0.906422	RP4-612B15.2	ENST00000447415	processed_pseudogene
ENSG00000230724	9.91775	-1.73007	0.891682	-1.94023	0.0523514	0.153382	LINC01001	ENST00000526704	lincRNA
ENSG00000230732	21.3238	0.33471	0.560394	0.597277	0.550322	0.731853	AC127904.2	ENST00000432047	sense_intronic
ENSG00000230733	9.02251	0.494372	0.471221	1.04913	0.294118	0.499381	AC092171.4	ENST00000444210	lincRNA
ENSG00000230734	50.4517	-0.411576	0.246094	-1.67243	0.0944389	0.231984	RPL10P3	ENST00000431607	processed_pseudogene
ENSG00000230747	5.29249	1.54153	0.728802	2.11516	0.0344165	0.112884	AC021188.4	ENST00000421534	antisense
ENSG00000230750	7.01972	-0.446959	0.577107	-0.774481	0.438646	0.639929	SDAD1P2	ENST00000441308	processed_pseudogene
ENSG00000230756	18.0129	-0.800508	0.373796	-2.14156	0.0322286	0.107532	RHOQP3	ENST00000437982	processed_pseudogene
ENSG00000230758	3.70402	-3.14578	1.55428	-2.02394	0.0429762	0.133259	SNAP23P1	ENST00000433229	processed_pseudogene
ENSG00000230769	4.36196	0.318704	0.773863	0.411836	0.68046	0.823831	RP3-408N23.4	ENST00000424746	processed_pseudogene
ENSG00000230777	28.6173	0.400733	0.251996	1.59024	0.111782	0.261508	RP11-318C24.1	ENST00000452777	processed_pseudogene
ENSG00000230787	13.1536	0.302099	0.489807	0.61677	0.537386	0.721321	PSAT1P3	ENST00000439132	processed_pseudogene
ENSG00000230793	24.7713	-0.598171	0.296173	-2.01967	0.0434175	0.134304	SMARCE1P5	ENST00000412207	processed_pseudogene
ENSG00000230795	175.097	-3.94787	1.0168	-3.88264	0.000103329	0.00126093	HLA-K	ENST00000430151	unprocessed_pseudogene
ENSG00000230797	111.359	0.355144	0.198513	1.78903	0.0736104	0.194983	YY2	ENST00000429584	protein_coding
ENSG00000230807	6.56148	-0.573654	0.521846	-1.09928	0.271646	0.47429	AC099535.4	ENST00000408928	processed_pseudogene
ENSG00000230823	14.295	-0.102797	0.366567	-0.280431	0.779147	0.884004	CBX1P1	ENST00000440184	processed_pseudogene
ENSG00000230825	4.08527	-1.41418	0.963493	-1.46777	0.142167	0.308886	AC005532.5	ENST00000430266	lincRNA
ENSG00000230832	28.9432	0.0221033	0.268337	0.0823714	0.934351	0.969174	RP11-325P15.2	ENST00000438469	processed_pseudogene
ENSG00000230836	5.23275	1.01375	1.96708	0.515357	0.606303	0.773666	LINC01293	ENST00000453951	lincRNA
ENSG00000230837	20.7656	0.0106161	0.288289	0.0368244	0.970625	0.986457	RPL31P2	ENST00000413849	processed_pseudogene
ENSG00000230844	290.619	-0.211956	0.17736	-1.19506	0.232062	0.42846	ZNF674-AS1	ENST00000421685	lincRNA
ENSG00000230847	4.78065	2.0394	1.05058	1.94121	0.0522326	0.153156	RP11-195E2.1	ENST00000445744	unprocessed_pseudogene
ENSG00000230849	5.27423	0.391006	0.567522	0.688972	0.490841	0.684663	GOT2P2	ENST00000450663	processed_pseudogene
ENSG00000230869	3.89036	-0.139629	0.994613	-0.140385	0.888356	0.946291	AGAP10P	ENST00000454844	unprocessed_pseudogene
ENSG00000230870	7.32507	0.700191	0.53656	1.30496	0.191905	0.378171	FBXW11P1	ENST00000393804	processed_pseudogene
ENSG00000230882	2.97193	-0.148404	1.60488	-0.0924707	0.926324	0.965093	AC005077.14	ENST00000421546	processed_pseudogene
ENSG00000230896	25.7218	0.143317	0.351169	0.408114	0.68319	0.826017	RP11-767N6.7	ENST00000430643	sense_intronic
ENSG00000230897	171.092	-0.0703532	0.153115	-0.459481	0.645889	0.801457	RPS18P12	ENST00000412454	processed_pseudogene
ENSG00000230914	5.57924	-0.204478	0.710272	-0.287887	0.773433	0.881243	AC004840.8	ENST00000636359	unitary_pseudogene
ENSG00000230916	8.86364	0.170311	0.514677	0.330909	0.740714	0.861669	MTCO1P53	ENST00000441633	processed_pseudogene
ENSG00000230918	23.1568	-7.40877	1.60684	-4.61078	4.01162e-06	8.29067e-05	AC008063.2	ENST00000418335	antisense
ENSG00000230955	4.75917	-0.315564	0.75481	-0.418071	0.675895	0.820981	RP11-109P14.10	ENST00000419993	antisense
ENSG00000230956	27.2976	-0.190588	0.274414	-0.694527	0.487352	0.681412	RP3-452M16.1	ENST00000449217	processed_pseudogene
ENSG00000230965	5.07536	6.04708	4.54924	1.32925	0.183766	0.367463	SNX18P13	ENST00000412442	processed_pseudogene
ENSG00000230979	307.611	-0.106759	0.134293	-0.794973	0.426629	0.62875	AC079250.1	ENST00000456046	processed_pseudogene
ENSG00000230989	4426.37	-0.17109	0.0966132	-1.77087	0.0765819	0.200598	HSBP1	ENST00000433866	protein_coding
ENSG00000231006	29.1391	-0.250797	0.26198	-0.957315	0.338408	0.544912	RPL7P32	ENST00000457119	processed_pseudogene
ENSG00000231007	211.71	0.300216	0.961508	0.312234	0.754862	0.87027	CDC20P1	ENST00000488829	processed_pseudogene
ENSG00000231010	6.62811	-4.06092	1.53338	-2.64835	0.00808866	0.038901	RP6-109B7.2	ENST00000439423	lincRNA
ENSG00000231035	13.8858	-0.0805795	0.364473	-0.221085	0.825026	0.91267	RPL7L1P9	ENST00000431298	processed_pseudogene
ENSG00000231043	105.619	-0.166602	0.186877	-0.891506	0.372658	0.579142	AC007238.1	ENST00000434096	processed_pseudogene
ENSG00000231050	17.0343	-0.460815	0.565785	-0.814471	0.415375	0.618478	RP1-140A9.1	ENST00000412228	antisense
ENSG00000231054	4.43624	1.67636	0.696297	2.40753	0.0160607	0.0644525	AC009236.2	ENST00000442821	lincRNA
ENSG00000231064	67.9122	-0.465644	0.376135	-1.23797	0.215727	0.40931	MIR92B	ENST00000447623	antisense
ENSG00000231066	39.2727	-0.128015	0.307209	-0.416704	0.676895	0.821512	NPM1P9	ENST00000453156	processed_pseudogene
ENSG00000231074	2001.41	0.473741	0.155264	3.0512	0.00227931	0.0145987	HCG18	ENST00000602591	antisense
ENSG00000231083	1.82474	1.57235	1.982	0.793314	0.427595	0.629656	AC011747.6	ENST00000425678	lincRNA
ENSG00000231092	3.68475	-0.281853	0.913925	-0.308398	0.757779	0.871951	AC012513.6	ENST00000417481	antisense
ENSG00000231106	166.92	-4.00438	1.02128	-3.92092	8.82097e-05	0.00110785	LINC01436	ENST00000457157	lincRNA
ENSG00000231113	58.7635	0.548596	0.201025	2.72899	0.00635283	0.0322803	RP3-475N16.1	ENST00000450671	antisense
ENSG00000231120	29.8179	-0.144015	0.254136	-0.566686	0.570928	0.747608	BTF3P10	ENST00000433415	processed_pseudogene
ENSG00000231125	9.85915	0.445591	0.459714	0.969277	0.332407	0.539152	AF129075.5	ENST00000457162	sense_intronic
ENSG00000231131	3.68238	2.2969	1.40727	1.63217	0.102644	0.246022	LINC01468	ENST00000435813	lincRNA
ENSG00000231154	15.4876	0.256903	0.44379	0.578884	0.562667	0.741456	MORF4L2-AS1	ENST00000435306	antisense
ENSG00000231156	5.89755	-0.275847	1.00296	-0.275032	0.783292	0.886514	AC093702.1	ENST00000423433	lincRNA
ENSG00000231160	13.7302	-1.17115	0.533651	-2.19461	0.0281919	0.0973704	KLF3-AS1	ENST00000440181	antisense
ENSG00000231167	307.6	-0.0589135	0.131717	-0.447273	0.654678	0.807014	YBX1P2	ENST00000489612	processed_pseudogene
ENSG00000231169	36.1044	-0.176293	0.248464	-0.70953	0.477995	0.673234	EEF1B2P1	ENST00000567221	processed_pseudogene
ENSG00000231177	32.3258	0.809568	0.287425	2.81662	0.0048532	0.0262803	LINC00852	ENST00000475197	antisense
ENSG00000231181	16.8101	0.116126	0.312269	0.371876	0.709985	0.843531	RP13-15M17.1	ENST00000435277	processed_pseudogene
ENSG00000231185	30.7777	-2.62901	0.677188	-3.88224	0.000103497	0.00126155	AC005592.2	ENST00000510311	antisense
ENSG00000231187	6.76896	-5.16851	1.65117	-3.13022	0.00174677	0.0117636	RP11-38L15.3	ENST00000506914	antisense
ENSG00000231194	12.4165	-0.261198	0.405814	-0.643638	0.51981	0.707752	FARP1-AS1	ENST00000432229	antisense
ENSG00000231205	145.295	-2.55912	0.584674	-4.377	1.20326e-05	0.000207428	ZNF826P	ENST00000542380	processed_transcript
ENSG00000231233	8.80706	-5.81951	1.60874	-3.61744	0.000297535	0.00294985	CFAP58-AS1	ENST00000435434	antisense
ENSG00000231244	18.0189	-0.26893	0.336819	-0.798441	0.424615	0.626942	PSMC1P3	ENST00000453822	processed_pseudogene
ENSG00000231245	15.2755	1.0411	0.651946	1.59691	0.110287	0.258945	C1DP1	ENST00000426049	processed_pseudogene
ENSG00000231259	84.477	0.315754	0.280815	1.12442	0.260835	0.462036	AC125232.1	ENST00000452554	unprocessed_pseudogene
ENSG00000231274	7.65732	-0.428084	0.96915	-0.44171	0.658699	0.809647	SBK3	ENST00000612221	protein_coding
ENSG00000231290	70.1858	-2.89419	0.929413	-3.114	0.0018457	0.0122784	APCDD1L-AS1	ENST00000427140	lincRNA
ENSG00000231298	15.786	-4.5077	1.15279	-3.91025	9.21995e-05	0.00115124	LINC00704	ENST00000430998	lincRNA
ENSG00000231300	5.39181	-0.185393	0.528008	-0.351118	0.7255	0.853152	EZH2P1	ENST00000431167	processed_pseudogene
ENSG00000231304	6.23498	0.598765	0.535899	1.11731	0.263863	0.46579	SGO1-AS1	ENST00000448208	antisense
ENSG00000231305	6.81761	0.857464	0.608475	1.4092	0.158776	0.332772	RP11-723O4.2	ENST00000498297	antisense
ENSG00000231312	142.624	-0.341643	0.377121	-0.905924	0.364976	0.571893	AC007246.3	ENST00000426083	antisense
ENSG00000231313	63.7266	-0.286293	0.199454	-1.43539	0.151177	0.322308	CLIC1P1	ENST00000431907	processed_pseudogene
ENSG00000231327	18.4854	-0.980512	0.463608	-2.11496	0.0344334	0.112893	AC016700.5	ENST00000414141	lincRNA
ENSG00000231340	17.2361	0.121626	0.290225	0.419074	0.675162	0.820322	ACTG1P10	ENST00000428275	processed_pseudogene
ENSG00000231341	13.4342	-0.515199	0.397346	-1.2966	0.194768	0.382113	VDAC1P6	ENST00000430062	processed_pseudogene
ENSG00000231344	6.38382	0.00521866	0.553835	0.00942277	0.992482	0.996186	RP3-426I6.2	ENST00000446554	processed_pseudogene
ENSG00000231346	9.84218	0.502123	0.510668	0.983265	0.325477	0.532746	LINC01160	ENST00000450155	lincRNA
ENSG00000231351	6.87391	-1.32008	0.704043	-1.875	0.0607924	0.170392	AC111200.7	ENST00000418877	processed_pseudogene
ENSG00000231365	330.638	-0.687443	0.253084	-2.71626	0.00660238	0.0332811	RP11-418J17.1	ENST00000425884	antisense
ENSG00000231369	97.2859	-0.157878	0.15727	-1.00387	0.315443	0.522638	RP1-40G4P.1	ENST00000422915	processed_pseudogene
ENSG00000231389	107.941	3.36034	0.920886	3.64903	0.000263237	0.0026719	HLA-DPA1	ENST00000419277	protein_coding
ENSG00000231397	7.41192	0.427914	0.529625	0.807957	0.419115	0.621977	AC004941.5	ENST00000427009	processed_pseudogene
ENSG00000231407	4.41955	-0.575141	0.851768	-0.675232	0.499528	0.692229	RP11-576I22.2	ENST00000416416	antisense
ENSG00000231409	60.0507	-0.26176	0.192825	-1.3575	0.174622	0.354843	RP11-83J16.1	ENST00000491307	processed_pseudogene
ENSG00000231414	48.5123	-0.266287	0.192738	-1.3816	0.167095	0.344899	AC016700.6	ENST00000446011	processed_pseudogene
ENSG00000231416	5.69676	-0.615258	0.706491	-0.870864	0.383828	0.590045	RP11-422P24.9	ENST00000431295	processed_pseudogene
ENSG00000231434	128.259	-0.304231	0.195731	-1.55433	0.120105	0.274946	RP11-144L1.8	ENST00000436135	processed_pseudogene
ENSG00000231437	2.63618	-4.14395	3.04446	-1.36114	0.173468	0.353237	RP11-88H9.2	ENST00000442751	lincRNA
ENSG00000231439	4.64417	0.33679	0.896865	0.375519	0.707274	0.841939	WASIR2	ENST00000527434	lincRNA
ENSG00000231441	15.2918	-0.230121	0.57282	-0.401734	0.68788	0.829171	RP11-472M19.2	ENST00000426453	antisense
ENSG00000231453	7.13177	-6.86672	2.05023	-3.34924	0.000810339	0.00641414	LINC01305	ENST00000420866	lincRNA
ENSG00000231458	5.71634	-0.342067	0.552022	-0.619663	0.53548	0.720289	RNASEH1P2	ENST00000419919	processed_pseudogene
ENSG00000231466	14.7132	0.140066	0.378408	0.370146	0.711274	0.84404	CTA-246H3.11	ENST00000434827	processed_pseudogene
ENSG00000231500	17227.3	-0.00248929	0.101217	-0.0245936	0.980379	0.990744	RPS18	ENST00000439602	protein_coding
ENSG00000231503	366.849	-0.290982	0.156767	-1.85614	0.0634336	0.175842	PTMAP4	ENST00000426188	processed_pseudogene
ENSG00000231528	6.66273	5.52856	2.32681	2.37602	0.0175004	0.0688305	FAM225A	ENST00000453010	lincRNA
ENSG00000231530	5.48862	-1.52949	0.8119	-1.88384	0.0595865	0.168014	RP11-187A9.3	ENST00000413246	antisense
ENSG00000231544	3.77722	-1.23813	0.890845	-1.38984	0.164578	0.341341	RSL24D1P11	ENST00000591045	processed_pseudogene
ENSG00000231549	29.2417	-0.000645882	0.282049	-0.00228997	0.998173	0.999019	USMG5P1	ENST00000425964	processed_pseudogene
ENSG00000231550	3.10361	-4.58062	1.79151	-2.55684	0.0105626	0.0476204	PTCHD3P2	ENST00000424937	processed_pseudogene
ENSG00000231563	15.5064	0.6719	0.515142	1.3043	0.192131	0.37839	RP11-245P10.4	ENST00000436779	antisense
ENSG00000231566	29.5639	-0.540985	0.440357	-1.22851	0.219254	0.413485	RP5-1158E12.3	ENST00000456532	lincRNA
ENSG00000231574	6.79797	-3.30496	1.69479	-1.95007	0.0511681	0.151006	KCCAT211	ENST00000436078	lincRNA
ENSG00000231579	18.5738	-0.160121	0.704234	-0.227368	0.820137	0.909517	RPL7P21	ENST00000478287	processed_pseudogene
ENSG00000231584	34.1426	0.692703	0.437027	1.58503	0.112958	0.263406	FAHD2CP	ENST00000467292	processed_transcript
ENSG00000231587	57.2612	0.0484192	0.324482	0.14922	0.88138	0.94268	SNORD62B	ENST00000426867	snoRNA
ENSG00000231595	32.7754	-0.533989	0.389761	-1.37004	0.170673	0.349631	AC005224.2	ENST00000458492	lincRNA
ENSG00000231607	566.544	-0.541954	0.221478	-2.44699	0.0144054	0.0596684	DLEU2	ENST00000621282	antisense
ENSG00000231638	2.46304	1.85781	1.07161	1.73366	0.0829788	0.211513	AC011738.4	ENST00000436105	antisense
ENSG00000231652	27.0266	-1.32543	0.378008	-3.50634	0.000454309	0.00406468	RP11-553A21.3	ENST00000428865	antisense
ENSG00000231663	27.4963	-0.439397	0.373696	-1.17581	0.239669	0.437192	RP5-827C21.4	ENST00000451795	antisense
ENSG00000231672	16.7885	-2.8231	0.895151	-3.15377	0.00161174	0.011043	DIRC3	ENST00000474063	processed_transcript
ENSG00000231684	19.5481	-0.298445	0.36943	-0.807853	0.419175	0.621977	EIF1P3	ENST00000423841	processed_pseudogene
ENSG00000231686	9.56926	-0.0422231	0.437269	-0.096561	0.923075	0.963329	RP1-203P18.1	ENST00000445173	processed_pseudogene
ENSG00000231690	7.79319	-1.46594	0.81629	-1.79586	0.0725171	0.193086	LINC00574	ENST00000420557	lincRNA
ENSG00000231702	22.0058	-0.0692231	0.279725	-0.247468	0.804546	0.899122	RP11-54O7.10	ENST00000423619	processed_pseudogene
ENSG00000231707	20.6981	-0.392663	0.324093	-1.21157	0.225676	0.421092	PABPC1P1	ENST00000506347	processed_pseudogene
ENSG00000231711	101.817	-0.227353	0.274658	-0.827768	0.407802	0.61133	LINC00899	ENST00000609737	retained_intron
ENSG00000231721	168.272	0.174644	0.316795	0.551284	0.581439	0.755715	LINC-PINT	ENST00000423414	antisense
ENSG00000231728	11.8327	2.10355	0.703758	2.98903	0.00279864	0.0171489	LL0XNC01-116E7.2	ENST00000614615	antisense
ENSG00000231742	13.2308	-0.714084	0.582644	-1.22559	0.220352	0.414865	LINC01273	ENST00000427333	lincRNA
ENSG00000231744	38.8689	0.141348	0.248418	0.568993	0.569361	0.746404	RP11-164H5.1	ENST00000440419	processed_pseudogene
ENSG00000231747	54.9925	-0.207937	0.268302	-0.775011	0.438333	0.639602	AC079922.2	ENST00000443291	processed_pseudogene
ENSG00000231752	29.3233	-0.17667	0.969123	-0.182299	0.855348	0.929579	EMBP1	ENST00000622787	processed_transcript
ENSG00000231760	25.8119	0.855295	0.551251	1.55155	0.120769	0.275909	RP11-350J20.5	ENST00000455607	antisense
ENSG00000231767	163.29	-0.0775789	0.191544	-0.405018	0.685464	0.827651	RP11-92K2.2	ENST00000443181	processed_pseudogene
ENSG00000231768	18.3949	-7.06943	1.57678	-4.48347	7.34394e-06	0.000139697	LINC01354	ENST00000435574	lincRNA
ENSG00000231770	86.5293	-0.914687	0.225279	-4.06024	4.90226e-05	0.000682193	TMEM44-AS1	ENST00000453671	antisense
ENSG00000231784	53.8457	0.467102	0.341782	1.36667	0.17173	0.350798	DBIL5P	ENST00000536214	processed_transcript
ENSG00000231789	20.4956	-1.97118	0.493351	-3.99548	6.4562e-05	0.000850572	PIK3CD-AS2	ENST00000415330	antisense
ENSG00000231799	31.585	0.00562672	0.247285	0.022754	0.981847	0.991338	RP13-93L13.2	ENST00000438325	processed_pseudogene
ENSG00000231822	14.2536	-0.369929	0.375295	-0.985704	0.324278	0.531423	AC019097.7	ENST00000424783	processed_pseudogene
ENSG00000231831	46.0771	-0.568249	0.24631	-2.30705	0.0210518	0.0785346	MTHFD1P1	ENST00000413059	processed_pseudogene
ENSG00000231841	21.7746	-0.2023	0.338646	-0.59738	0.550253	0.731853	RP11-206F17.2	ENST00000414628	processed_pseudogene
ENSG00000231848	18.9701	-0.545897	0.321066	-1.70027	0.0890805	0.222717	AC012354.8	ENST00000423051	processed_pseudogene
ENSG00000231851	4.81879	0.267679	0.619713	0.431939	0.665786	0.814123	UTAT33	ENST00000432211	antisense
ENSG00000231852	2.46284	-2.92157	2.08895	-1.39858	0.161938	0.337537	CYP21A2	ENST00000418967	protein_coding
ENSG00000231856	35.2271	-1.30551	0.380526	-3.43081	0.000601793	0.00505149	RP11-327P2.5	ENST00000618844	antisense
ENSG00000231864	7.47079	1.39542	0.568105	2.45626	0.014039	0.0585113	RP11-229P13.23	ENST00000456356	antisense
ENSG00000231871	58.9094	-0.225756	0.226366	-0.997303	0.318618	0.525316	IPO9-AS1	ENST00000413035	antisense
ENSG00000231878	27.0621	-0.136942	0.273357	-0.500964	0.616397	0.78177	SNRPFP1	ENST00000414761	processed_pseudogene
ENSG00000231880	5.45536	1.31506	0.604136	2.17677	0.029498	0.100685	RP11-76I23.7	ENST00000450908	antisense
ENSG00000231884	6.10684	-0.195449	0.620091	-0.315194	0.752614	0.869276	NDUFB1P1	ENST00000435191	processed_pseudogene
ENSG00000231887	5.31873	-0.15545	0.76614	-0.202901	0.839213	0.920974	PRH1	ENST00000538332	protein_coding
ENSG00000231889	179.342	0.477245	0.131991	3.61573	0.000299503	0.00296253	TRAF3IP2-AS1	ENST00000532226	antisense
ENSG00000231890	26.3098	-0.715011	0.416387	-1.71718	0.0859464	0.217015	DARS-AS1	ENST00000419808	antisense
ENSG00000231903	15.093	-1.40425	0.567225	-2.47565	0.0132995	0.0562823	AC079354.5	ENST00000447111	antisense
ENSG00000231924	489.928	1.91021	1.08054	1.76783	0.0770901	0.201472	PSG1	ENST00000436291	protein_coding
ENSG00000231925	11337	-0.809242	0.220517	-3.66976	0.00024278	0.00251235	TAPBP	ENST00000434618	protein_coding
ENSG00000231940	31.412	-0.289782	0.29294	-0.98922	0.322555	0.529539	RPS7P3	ENST00000443360	processed_pseudogene
ENSG00000231952	10.2577	-0.737617	0.49128	-1.50142	0.133248	0.29517	DPY19L1P2	ENST00000426647	unprocessed_pseudogene
ENSG00000231969	19.6124	0.0784489	0.380192	0.20634	0.836525	0.919387	AC144449.1	ENST00000449714	antisense
ENSG00000231971	15.5527	-1.24449	0.669518	-1.85878	0.0630577	0.174981	RP11-557H15.3	ENST00000417483	lincRNA
ENSG00000231989	16.5708	-0.0544374	0.352741	-0.154327	0.877352	0.940804	PPP1R2P3	ENST00000522232	protein_coding
ENSG00000231991	1162.8	0.0106015	0.120417	0.0880401	0.929845	0.96683	ANXA2P2	ENST00000435128	processed_pseudogene
ENSG00000231993	17.5596	1.08978	0.352042	3.09558	0.00196425	0.0129311	EP300-AS1	ENST00000420537	antisense
ENSG00000231995	7.14278	1.85911	0.925941	2.00781	0.0446639	0.136919	RP11-111F5.2	ENST00000436561	processed_pseudogene
ENSG00000231999	26.4221	-0.0502144	0.320289	-0.156778	0.87542	0.939809	FLJ27354	ENST00000443562	antisense
ENSG00000232000	16.2341	-1.48159	0.793343	-1.86753	0.0618278	0.172524	CLCN3P1	ENST00000609203	processed_transcript
ENSG00000232004	83.4478	-0.372435	0.177766	-2.09509	0.0361633	0.117154	CAP1P2	ENST00000417455	processed_pseudogene
ENSG00000232022	3.08143	1.5717	1.51656	1.03636	0.300034	0.505762	FAAHP1	ENST00000446499	transcribed_unprocessed_pseudogene
ENSG00000232024	89.9995	0.382839	0.170178	2.24964	0.024472	0.0876026	LSM12P1	ENST00000411836	processed_pseudogene
ENSG00000232040	13.5082	-0.329494	0.761965	-0.432427	0.665431	0.813876	ZBED9	ENST00000452236	protein_coding
ENSG00000232060	20.8073	-0.0507545	0.313452	-0.161921	0.871368	0.93807	SLC4A1APP1	ENST00000419995	processed_pseudogene
ENSG00000232063	14.7789	-1.77385	1.17714	-1.50691	0.131833	0.293152	RP11-307E17.8	ENST00000454869	lincRNA
ENSG00000232070	10.7721	-0.433843	0.657244	-0.660095	0.509193	0.699986	TMEM253	ENST00000554329	protein_coding
ENSG00000232082	13.2632	0.358586	0.535474	0.669661	0.503074	0.69494	RPS6KA2-IT1	ENST00000416770	sense_intronic
ENSG00000232093	27.1759	0.0863681	0.29086	0.296941	0.766512	0.877263	RP11-307C12.11	ENST00000452962	antisense
ENSG00000232098	508.104	-0.123888	0.222823	-0.555995	0.578215	0.753293	CTD-2619J13.14	ENST00000593393	lincRNA
ENSG00000232104	7.67744	-1.39067	0.660275	-2.1062	0.0351874	0.114718	RFX3-AS1	ENST00000423112	lincRNA
ENSG00000232110	4.64371	-3.13902	1.22637	-2.5596	0.0104794	0.0473243	RP11-149I23.3	ENST00000354541	antisense
ENSG00000232112	3824.24	-0.0286458	0.100841	-0.284068	0.776358	0.88252	TMA7	ENST00000479126	retained_intron
ENSG00000232119	1397.16	-0.20211	0.0775885	-2.60489	0.00919026	0.0429638	MCTS1	ENST00000493879	processed_transcript
ENSG00000232133	54.4646	0.462291	0.476876	0.969416	0.332338	0.539128	IMPDH1P10	ENST00000440965	processed_pseudogene
ENSG00000232134	29.3699	-0.398219	0.26521	-1.50152	0.133221	0.29517	RPS15AP12	ENST00000419498	processed_pseudogene
ENSG00000232150	13.7924	0.190432	0.371485	0.512625	0.608214	0.775412	ST13P4	ENST00000495613	processed_pseudogene
ENSG00000232160	63.8319	-1.76638	0.284341	-6.2122	5.22492e-10	3.44813e-08	RAP2C-AS1	ENST00000421483	antisense
ENSG00000232176	23.7489	1.63405	1.50555	1.08535	0.277767	0.480995	RP11-146N23.1	ENST00000397390	processed_pseudogene
ENSG00000232177	26.0865	-0.582447	0.372081	-1.56538	0.117494	0.270697	MTND4P24	ENST00000424002	processed_pseudogene
ENSG00000232186	4.67592	0.384505	0.564953	0.680596	0.496127	0.689247	RP11-311P8.2	ENST00000432946	processed_pseudogene
ENSG00000232187	41.1508	-0.711126	0.411625	-1.72761	0.0840588	0.213562	FTH1P7	ENST00000450676	processed_pseudogene
ENSG00000232202	7.24707	-0.103489	0.609321	-0.169842	0.865134	0.93455	AC098824.6	ENST00000453565	processed_pseudogene
ENSG00000232203	13.6545	-0.196185	0.420159	-0.46693	0.64055	0.797822	SLC25A6P2	ENST00000497974	processed_pseudogene
ENSG00000232220	33.0997	-0.190146	0.420702	-0.451972	0.651289	0.804584	AC008440.5	ENST00000413496	antisense
ENSG00000232228	23.5392	-0.477157	0.280591	-1.70054	0.0890295	0.222667	RP11-77O7.1	ENST00000441658	processed_pseudogene
ENSG00000232229	3.85074	-5.04296	1.61988	-3.11317	0.00185088	0.0123052	LINC00865	ENST00000448963	lincRNA
ENSG00000232233	9.17702	-0.729307	0.663618	-1.09899	0.271774	0.4744	RP11-573D15.2	ENST00000419745	lincRNA
ENSG00000232260	17.5483	-0.29269	0.352821	-0.829571	0.406781	0.610583	BTF3L4P1	ENST00000413813	processed_pseudogene
ENSG00000232284	11.6419	-0.342356	0.525801	-0.651113	0.514973	0.704455	GNG12-AS1	ENST00000420587	antisense
ENSG00000232295	4.25096	-0.553412	1.12091	-0.493715	0.621507	0.784861	RP11-154D6.1	ENST00000602418	antisense
ENSG00000232303	39.5331	-0.450648	0.312636	-1.44145	0.149458	0.319785	DFFBP1	ENST00000433250	processed_pseudogene
ENSG00000232320	59.5014	-0.477425	0.223673	-2.13448	0.0328038	0.109001	AC009299.5	ENST00000482477	processed_pseudogene
ENSG00000232333	22.3368	0.132665	0.336749	0.393957	0.693613	0.833607	RPS27AP2	ENST00000457576	processed_pseudogene
ENSG00000232341	30.212	-0.34384	0.304838	-1.12794	0.259344	0.460319	RPL4P2	ENST00000447259	processed_pseudogene
ENSG00000232346	166.771	-0.49581	0.255016	-1.94423	0.0518672	0.152483	SC22CB-1E7.1	ENST00000423610	processed_pseudogene
ENSG00000232358	10.0428	-0.567831	0.746982	-0.760166	0.447155	0.647382	RP5-955M13.4	ENST00000424566	antisense
ENSG00000232362	4.91503	0.568579	0.603342	0.942382	0.345997	0.552947	ATP5LP2	ENST00000440646	processed_pseudogene
ENSG00000232368	31.9107	-0.703615	0.289527	-2.43022	0.0150897	0.0616827	FTLP2	ENST00000431458	processed_pseudogene
ENSG00000232380	8.75347	-0.698063	0.462068	-1.51074	0.130855	0.291733	ZDHHC20P4	ENST00000411421	processed_pseudogene
ENSG00000232383	6.63729	-0.208389	0.55494	-0.375516	0.707277	0.841939	AC010677.5	ENST00000441690	processed_pseudogene
ENSG00000232385	45.2727	-0.330383	0.232161	-1.42308	0.154714	0.327159	RPS3AP25	ENST00000411660	processed_pseudogene
ENSG00000232386	9.63387	-4.48598	1.56277	-2.87053	0.00409781	0.0230244	RP11-66B24.2	ENST00000557962	lincRNA
ENSG00000232387	14.2883	0.165502	0.3691	0.448393	0.653869	0.8064	SKA2P1	ENST00000425592	processed_pseudogene
ENSG00000232388	299.709	0.216927	0.175001	1.23957	0.215133	0.408758	LINC00493	ENST00000435844	protein_coding
ENSG00000232389	122.598	-0.607951	0.239345	-2.54006	0.0110833	0.0492149	RP11-134K13.2	ENST00000454078	processed_pseudogene
ENSG00000232391	15.0698	-0.147712	0.352029	-0.419602	0.674776	0.819992	RANP2	ENST00000456833	processed_pseudogene
ENSG00000232412	5.16919	-0.511998	0.726346	-0.704895	0.480875	0.675738	RP1-315G1.3	ENST00000426367	lincRNA
ENSG00000232415	11.1339	-4.57201	1.53821	-2.97229	0.00295586	0.0178681	CTB-51J22.1	ENST00000435932	antisense
ENSG00000232434	184.537	2.1174	0.370362	5.71709	1.08362e-08	4.80683e-07	C9orf172	ENST00000436881	protein_coding
ENSG00000232442	140.82	-0.251082	0.328066	-0.765342	0.444068	0.644517	CTD-3184A7.4	ENST00000449500	antisense
ENSG00000232445	56.5233	0.442101	0.574046	0.770149	0.441211	0.642104	RP11-132A1.4	ENST00000419422	antisense
ENSG00000232450	17.2659	0.0548131	0.400451	0.136878	0.891127	0.947504	RP4-730K3.3	ENST00000413412	transcribed_processed_pseudogene
ENSG00000232453	26.6494	0.0834196	0.44013	0.189534	0.849674	0.926502	RP4-794H19.1	ENST00000423408	lincRNA
ENSG00000232454	11.2456	-0.0266532	0.391691	-0.0680464	0.945749	0.974372	RP11-3J10.7	ENST00000452964	processed_pseudogene
ENSG00000232460	12.0823	-0.289016	0.398861	-0.724603	0.468696	0.665801	BMPR1APS2	ENST00000527904	processed_pseudogene
ENSG00000232467	5.35283	0.555618	0.615557	0.902626	0.366724	0.57363	TMA16P2	ENST00000413187	processed_pseudogene
ENSG00000232472	406.482	-0.281468	0.174283	-1.615	0.10631	0.252557	EEF1B2P3	ENST00000447718	processed_pseudogene
ENSG00000232479	6.09106	0.510397	0.560442	0.910703	0.362452	0.569704	AC010900.2	ENST00000449849	processed_pseudogene
ENSG00000232480	3.6071	2.09814	0.776146	2.70328	0.00686589	0.0342324	TGFB2-AS1	ENST00000414452	antisense
ENSG00000232485	11.6662	-1.83823	0.57355	-3.20501	0.00135056	0.00960529	AC098820.3	ENST00000453157	antisense
ENSG00000232486	12.5791	-0.116124	0.450846	-0.25757	0.796739	0.894229	RP11-18B3.2	ENST00000421655	processed_pseudogene
ENSG00000232496	6.26245	-0.536233	0.540731	-0.991681	0.321353	0.528199	RPL3P12	ENST00000436852	processed_pseudogene
ENSG00000232499	90.2634	-0.411071	0.161069	-2.55215	0.0107061	0.0480858	RP11-512F24.1	ENST00000424736	processed_pseudogene
ENSG00000232504	3.83682	0.684338	0.84596	0.808949	0.418545	0.621462	ST3GAL5-AS1	ENST00000455121	lincRNA
ENSG00000232517	5.2143	-1.12248	1.91087	-0.587416	0.556924	0.737515	AC112198.1	ENST00000426589	unitary_pseudogene
ENSG00000232531	54.0181	-0.126059	0.234848	-0.536767	0.591428	0.762456	AC027612.1	ENST00000413684	processed_pseudogene
ENSG00000232533	534.164	-0.716031	0.153931	-4.65163	3.2932e-06	7.04975e-05	AC093673.5	ENST00000429630	antisense
ENSG00000232545	9.83899	0.732901	0.526174	1.39289	0.163654	0.340147	KB-318B8.7	ENST00000444093	sense_intronic
ENSG00000232546	6.09298	0.675172	0.634393	1.06428	0.287202	0.491741	RP11-458F8.1	ENST00000419595	unprocessed_pseudogene
ENSG00000232553	5.96477	0.386999	0.654165	0.591593	0.554123	0.735254	CLK2P1	ENST00000416636	processed_pseudogene
ENSG00000232573	559.334	-0.192901	0.165948	-1.16241	0.245068	0.443732	RPL3P4	ENST00000417615	processed_pseudogene
ENSG00000232586	76.0908	-0.305798	0.25133	-1.21672	0.22371	0.418841	KIAA1614-AS1	ENST00000415647	antisense
ENSG00000232587	12.2741	-0.756301	0.405039	-1.86723	0.0618693	0.172595	EEF1A1P3	ENST00000417549	processed_pseudogene
ENSG00000232593	210.882	0.682792	0.220453	3.09722	0.00195344	0.0128718	KANTR	ENST00000605526	lincRNA
ENSG00000232600	9.04145	-0.42825	0.54353	-0.787905	0.430752	0.632099	TONSL-AS1	ENST00000442850	antisense
ENSG00000232611	24.5993	0.22635	0.316559	0.715033	0.474589	0.6705	RP11-1114A5.4	ENST00000435597	lincRNA
ENSG00000232618	26.3163	-1.35888	0.706977	-1.9221	0.0545928	0.158077	RP11-439L18.1	ENST00000417650	lincRNA
ENSG00000232623	6.22124	0.71243	0.572902	1.24355	0.213667	0.406762	AP000266.7	ENST00000450936	antisense
ENSG00000232626	9.95201	0.413174	0.48727	0.847938	0.396473	0.601182	RP11-175B9.2	ENST00000417053	transcribed_processed_pseudogene
ENSG00000232630	11.6241	-0.325837	0.443705	-0.734354	0.462733	0.660441	PRPS1P2	ENST00000430496	processed_pseudogene
ENSG00000232648	17.3827	0.277555	0.350761	0.791295	0.428772	0.63064	RP11-367N14.2	ENST00000457303	antisense
ENSG00000232653	5.79168	-1.37147	1.06682	-1.28557	0.198594	0.387325	GOLGA8N	ENST00000453952	retained_intron
ENSG00000232656	14.6989	-1.28759	0.486835	-2.64481	0.00817365	0.0392168	IDI2-AS1	ENST00000437374	antisense
ENSG00000232671	15.3407	-0.20341	0.424439	-0.479245	0.631764	0.792062	RP11-126K1.2	ENST00000494138	antisense
ENSG00000232677	593.818	-1.11038	0.322613	-3.44184	0.000577779	0.0048878	LINC00665	ENST00000590657	lincRNA
ENSG00000232699	4.8875	-2.05752	1.12855	-1.82315	0.0682802	0.185314	BDH2P1	ENST00000602288	processed_pseudogene
ENSG00000232702	41.5266	-0.829208	0.299918	-2.76478	0.00569605	0.0297655	RP3-437C15.1	ENST00000416077	processed_pseudogene
ENSG00000232709	3.60755	-1.72065	1.52676	-1.127	0.259744	0.460877	MARK2P9	ENST00000430958	processed_pseudogene
ENSG00000232713	5.02377	0.195076	0.759787	0.25675	0.797372	0.894464	AC010733.5	ENST00000451515	processed_pseudogene
ENSG00000232716	4.22205	-0.0564572	0.750765	-0.0751996	0.940056	0.971811	AC016831.6	ENST00000446451	processed_pseudogene
ENSG00000232725	13.3929	0.198128	1.72939	0.114565	0.90879	0.957067	U52111.14	ENST00000434284	antisense
ENSG00000232727	49.0343	-0.275141	0.223513	-1.23099	0.218328	0.412288	YWHAEP1	ENST00000453697	processed_pseudogene
ENSG00000232729	17.4747	0.20289	0.368753	0.550205	0.582179	0.755975	AC083884.8	ENST00000450426	antisense
ENSG00000232732	10.7152	0.308129	0.509234	0.605083	0.545124	0.727641	AC073043.1	ENST00000601136	lincRNA
ENSG00000232742	10.3728	-0.0848337	0.479679	-0.176855	0.859622	0.931669	RHOQP2	ENST00000449922	processed_pseudogene
ENSG00000232748	24.4948	0.245766	0.319057	0.770289	0.441129	0.642094	RP11-196G11.6	ENST00000622229	lincRNA
ENSG00000232757	14.3788	-0.191965	0.351158	-0.546664	0.58461	0.757575	ETF1P1	ENST00000427296	processed_pseudogene
ENSG00000232759	8.28763	-1.70899	2.13203	-0.801577	0.422798	0.625526	AC002480.3	ENST00000435127	antisense
ENSG00000232760	7.42506	-0.537537	0.659906	-0.814566	0.415321	0.618439	AC103564.6	ENST00000432853	unprocessed_pseudogene
ENSG00000232774	32.946	0.367903	0.855633	0.429977	0.667212	0.815128	FLJ22447	ENST00000229465	lincRNA
ENSG00000232788	5.99263	0.0107145	0.771894	0.0138808	0.988925	0.994797	AC078883.3	ENST00000458314	antisense
ENSG00000232794	44.883	-0.108751	0.214366	-0.507314	0.611935	0.778012	HNRNPDP1	ENST00000439535	processed_pseudogene
ENSG00000232801	19.1912	-1.6421	0.450677	-3.64362	0.000268828	0.00271275	SDCBPP3	ENST00000419629	processed_pseudogene
ENSG00000232807	23.46	-0.151375	0.497508	-0.304267	0.760925	0.873748	RP11-536K7.3	ENST00000397264	antisense
ENSG00000232810	8.15661	-3.39511	1.72685	-1.96606	0.0492911	0.147087	TNF	ENST00000449264	protein_coding
ENSG00000232814	19.0622	2.13792	0.666463	3.20785	0.00133729	0.00951405	COL4A2-AS1	ENST00000417970	antisense
ENSG00000232815	3.92827	-2.05632	1.41004	-1.45835	0.144744	0.312842	DUX4L50	ENST00000455245	unprocessed_pseudogene
ENSG00000232818	73.6562	-0.548214	0.430317	-1.27398	0.202672	0.392747	RPS2P32	ENST00000439199	processed_pseudogene
ENSG00000232821	16.0613	0.0472799	0.533283	0.0886582	0.929354	0.966675	AC003986.6	ENST00000419944	antisense
ENSG00000232828	9.39912	0.0691807	0.495255	0.139687	0.888907	0.946636	AF196970.3	ENST00000416061	antisense
ENSG00000232829	6.43814	-0.58431	0.602361	-0.970033	0.33203	0.538751	GSTO3P	ENST00000504733	processed_pseudogene
ENSG00000232838	98.8084	0.44554	0.198423	2.2454	0.0247423	0.0883203	PET117	ENST00000432901	protein_coding
ENSG00000232842	12.0406	-0.257975	0.397336	-0.649261	0.51617	0.705138	RP5-961K14.1	ENST00000444292	processed_pseudogene
ENSG00000232848	6.42223	-0.141291	0.511492	-0.276233	0.782369	0.886122	CTA-215D11.4	ENST00000399343	processed_pseudogene
ENSG00000232850	7.28435	0.338472	0.780546	0.433635	0.664554	0.813173	PTGES2-AS1	ENST00000443493	lincRNA
ENSG00000232855	6.60171	-3.27413	1.75962	-1.86071	0.0627854	0.174427	AF131217.1	ENST00000433310	lincRNA
ENSG00000232858	29.8079	0.220302	0.249207	0.884011	0.37669	0.582904	RPL34P27	ENST00000428810	processed_pseudogene
ENSG00000232859	18.6483	-0.806225	0.547184	-1.47341	0.140641	0.30668	LYRM9	ENST00000379103	protein_coding
ENSG00000232860	5.86071	-0.374386	0.661332	-0.566109	0.57132	0.747787	SMG7-AS1	ENST00000421703	lincRNA
ENSG00000232862	3.30128	-3.46621	1.58285	-2.18985	0.0285354	0.0981785	RP4-665N4.4	ENST00000446354	processed_transcript
ENSG00000232871	3.01407	1.02772	1.15902	0.886715	0.375232	0.581401	SEC1P	ENST00000474419	processed_transcript
ENSG00000232883	10.4988	-0.0536406	0.414211	-0.129501	0.896961	0.950368	RP11-302I18.1	ENST00000448115	processed_pseudogene
ENSG00000232888	102.924	-0.182403	0.189652	-0.96178	0.33616	0.542689	RPS11P5	ENST00000488441	processed_pseudogene
ENSG00000232907	28.5909	0.268153	0.292451	0.916914	0.359188	0.566537	DLGAP4-AS1	ENST00000439595	antisense
ENSG00000232916	19.5536	-0.31492	0.292581	-1.07635	0.28177	0.485686	HMGN2P27	ENST00000427352	processed_pseudogene
ENSG00000232917	9.96584	-0.425306	0.438204	-0.970565	0.331765	0.538577	HSPE1P6	ENST00000479457	processed_pseudogene
ENSG00000232926	8.19153	0.13892	0.771809	0.179992	0.857159	0.930372	AC000078.5	ENST00000420617	processed_pseudogene
ENSG00000232931	150.277	0.311156	0.316301	0.983732	0.325247	0.532611	LINC00342	ENST00000412393	lincRNA
ENSG00000232938	7.52417	1.02488	1.22287	0.838094	0.401978	0.606164	RPL23AP87	ENST00000425566	processed_transcript
ENSG00000232940	17.97	-0.0564672	0.354032	-0.159498	0.873277	0.93908	HCG25	ENST00000450514	antisense
ENSG00000232951	26.5097	-0.58839	0.308208	-1.90907	0.0562532	0.161466	IPO7P1	ENST00000442031	processed_pseudogene
ENSG00000232952	36.6712	-0.210686	0.27268	-0.772648	0.439731	0.640947	RP11-90H3.1	ENST00000415279	processed_pseudogene
ENSG00000232956	1236.24	0.265015	0.194406	1.36321	0.172817	0.352249	SNHG15	ENST00000577700	lincRNA
ENSG00000232973	14.7606	-1.14613	0.918379	-1.24799	0.212034	0.404908	CYP1B1-AS1	ENST00000628232	antisense
ENSG00000232977	38.1751	-2.98819	0.610502	-4.89464	9.84856e-07	2.5224e-05	LINC00327	ENST00000575689	lincRNA
ENSG00000232995	29.5642	-0.236521	0.288094	-0.820988	0.411653	0.615041	RGS5	ENST00000451759	antisense
ENSG00000233006	9.72384	0.357648	0.632499	0.565452	0.571766	0.748098	AC034220.3	ENST00000621103	antisense
ENSG00000233010	4.8188	0.105912	0.792509	0.133642	0.893686	0.948398	RPEP4	ENST00000437636	processed_pseudogene
ENSG00000233016	2252.29	0.366647	0.235914	1.55415	0.120148	0.275014	SNHG7	ENST00000414282	antisense
ENSG00000233024	4.73945	0.527772	0.821728	0.64227	0.520698	0.708333	RP11-1212A22.4	ENST00000545114	protein_coding
ENSG00000233040	4.78287	-1.14413	0.662514	-1.72696	0.0841749	0.213831	FAM204BP	ENST00000369171	processed_pseudogene
ENSG00000233045	31.8498	-0.244993	0.238123	-1.02885	0.303551	0.510003	AC097523.1	ENST00000429515	processed_pseudogene
ENSG00000233057	29.6322	-0.0449818	0.288055	-0.156157	0.875909	0.93991	EEF1A1P14	ENST00000421195	processed_pseudogene
ENSG00000233058	32.0348	-1.41409	0.595821	-2.37335	0.0176275	0.0691789	LINC00884	ENST00000448892	antisense
ENSG00000233077	3.91708	-1.72259	1.65618	-1.0401	0.298293	0.503925	LINC01271	ENST00000441214	lincRNA
ENSG00000233080	5.66686	0.304384	0.683401	0.445396	0.656033	0.807839	LINC01399	ENST00000423311	lincRNA
ENSG00000233087	23.0676	-0.609798	0.318363	-1.91542	0.0554393	0.159754	WTH3DI	ENST00000623617	protein_coding
ENSG00000233098	28.8957	0.33571	0.359644	0.933449	0.350588	0.557757	CCDC144NL-AS1	ENST00000577537	antisense
ENSG00000233101	197.477	-4.79132	1.66862	-2.87142	0.00408634	0.0229719	HOXB-AS3	ENST00000465846	antisense
ENSG00000233111	53.7628	-0.233436	0.202165	-1.15468	0.248221	0.447106	RAB1C	ENST00000409159	processed_pseudogene
ENSG00000233117	405.431	-1.30919	0.528006	-2.4795	0.0131565	0.0558245	LINC00702	ENST00000608792	lincRNA
ENSG00000233131	4.78874	0.321931	0.725084	0.443992	0.657049	0.808597	AC096649.1	ENST00000416186	processed_pseudogene
ENSG00000233138	5.60504	-0.0542131	0.877653	-0.0617706	0.950746	0.977293	RP1-67K17.3	ENST00000437067	antisense
ENSG00000233143	3.55166	0.603691	1.30502	0.462591	0.643658	0.799995	DIRC3-AS1	ENST00000452813	lincRNA
ENSG00000233144	5.01974	-0.736398	0.679276	-1.08409	0.278324	0.481765	RP11-537A6.9	ENST00000427492	antisense
ENSG00000233155	34.5989	0.243865	0.443116	0.550341	0.582085	0.755945	HMGA1P8	ENST00000414130	processed_pseudogene
ENSG00000233170	29.1012	0.408347	0.4968	0.821953	0.411104	0.614456	RP11-863K10.4	ENST00000521192	processed_pseudogene
ENSG00000233178	9.71679	-2.37229	0.912785	-2.59896	0.00935078	0.043525	RP11-88I18.2	ENST00000629181	antisense
ENSG00000233184	117.495	-0.321076	0.183181	-1.75279	0.0796387	0.205916	RP11-421L21.3	ENST00000453011	antisense
ENSG00000233203	9.892	0.986694	0.52965	1.86292	0.0624737	0.173927	RP11-67L3.4	ENST00000443284	antisense
ENSG00000233223	114.557	-0.00901782	0.294943	-0.0305748	0.975609	0.988656	AC113189.5	ENST00000415124	antisense
ENSG00000233225	23.0408	0.129492	0.357672	0.36204	0.717322	0.848007	AC004987.9	ENST00000395959	processed_pseudogene
ENSG00000233229	16.2179	-1.05301	0.420469	-2.50436	0.0122674	0.0530173	CNOT7P1	ENST00000429006	processed_pseudogene
ENSG00000233230	25.1596	-0.22477	0.268421	-0.837379	0.40238	0.606643	AC079807.2	ENST00000432064	antisense
ENSG00000233237	61.1787	0.0768021	0.474878	0.16173	0.871518	0.938149	LINC00472	ENST00000413945	lincRNA
ENSG00000233247	22.528	-0.150938	0.303731	-0.496947	0.619226	0.783735	GS1-257G1.1	ENST00000411687	processed_pseudogene
ENSG00000233250	7.03579	0.979632	0.696746	1.40601	0.159721	0.334199	RP3-339A18.6	ENST00000418049	antisense
ENSG00000233251	178.292	1.5105	1.33915	1.12796	0.259338	0.460319	AC007743.1	ENST00000596663	antisense
ENSG00000233254	7.58472	0.35148	0.506455	0.694	0.487682	0.681652	RPL21P134	ENST00000453468	processed_pseudogene
ENSG00000233260	5.22333	0.649769	0.598491	1.08568	0.277622	0.480859	RPSAP63	ENST00000412013	processed_pseudogene
ENSG00000233265	1.05228	-2.53631	4.02194	-0.630619	0.528289	0.7141	MICF	ENST00000432679	unprocessed_pseudogene
ENSG00000233266	7.20194	-0.0489508	0.616384	-0.079416	0.936702	0.970264	HMGB1P31	ENST00000437242	processed_pseudogene
ENSG00000233270	63.2348	-0.162739	0.213932	-0.760706	0.446833	0.647128	SNRPEP4	ENST00000435815	processed_pseudogene
ENSG00000233276	7636.8	-0.433608	0.0952032	-4.55455	5.24984e-06	0.000104773	GPX1	ENST00000419783	protein_coding
ENSG00000233287	14.8296	0.199771	0.357582	0.55867	0.576387	0.751903	AC009362.2	ENST00000427253	processed_pseudogene
ENSG00000233296	15.3354	0.687706	0.427216	1.60974	0.107455	0.254631	AC092159.2	ENST00000445418	antisense
ENSG00000233297	6.48533	1.6447	0.778907	2.11155	0.0347255	0.113573	RASA4DP	ENST00000460726	unprocessed_pseudogene
ENSG00000233308	1.8623	1.81189	2.26561	0.799734	0.423865	0.626393	OSTN-AS1	ENST00000430375	antisense
ENSG00000233325	53.1592	0.39851	0.341539	1.16681	0.243289	0.441696	MIPEPP3	ENST00000424756	processed_transcript
ENSG00000233327	4.97988	1.22618	1.62204	0.755953	0.449677	0.649068	USP32P2	ENST00000412260	processed_transcript
ENSG00000233328	163.352	-0.192052	0.175689	-1.09314	0.274334	0.477124	PFN1P1	ENST00000442087	processed_pseudogene
ENSG00000233347	24.9553	0.181459	0.329959	0.549943	0.582358	0.756071	ERP29P1	ENST00000442902	processed_pseudogene
ENSG00000233360	8.53506	0.585201	0.515166	1.13595	0.255979	0.456001	Z83844.1	ENST00000456099	antisense
ENSG00000233369	203.979	0.388355	0.222239	1.74746	0.0805568	0.207358	GTF2IP4	ENST00000544802	processed_transcript
ENSG00000233380	40.0024	-0.00260067	0.217268	-0.0119699	0.99045	0.994935	RPS2P48	ENST00000441047	processed_pseudogene
ENSG00000233381	21.0131	-0.703698	0.478148	-1.47172	0.141098	0.3074	AK4P3	ENST00000418260	processed_pseudogene
ENSG00000233382	34.3842	-0.151552	0.327133	-0.463274	0.643168	0.799556	NKAPP1	ENST00000555168	processed_transcript
ENSG00000233384	12.2632	-1.79792	0.757967	-2.37203	0.0176906	0.0693505	RP11-100E13.1	ENST00000437416	bidirectional_promoter_lncRNA
ENSG00000233396	11.6679	-0.17948	0.523854	-0.342614	0.731889	0.856871	RP11-458D21.1	ENST00000610820	lincRNA
ENSG00000233406	30.5936	0.0892128	0.248488	0.359023	0.719578	0.849504	RP11-296A18.5	ENST00000480705	processed_pseudogene
ENSG00000233426	283.431	-0.00563129	0.169846	-0.0331552	0.973551	0.987565	EIF3FP3	ENST00000434851	processed_pseudogene
ENSG00000233429	145.142	0.443737	1.00674	0.440766	0.659382	0.809978	HOTAIRM1	ENST00000495032	antisense
ENSG00000233452	33.687	-1.19093	0.575446	-2.06958	0.0384919	0.12292	STXBP5-AS1	ENST00000606831	antisense
ENSG00000233459	17.8771	-0.845781	0.365634	-2.31319	0.0207123	0.0778019	AC125238.2	ENST00000430003	processed_pseudogene
ENSG00000233461	167.387	-0.702487	0.179154	-3.92114	8.81322e-05	0.00110752	RP11-295G20.2	ENST00000416221	antisense
ENSG00000233467	12.8436	-0.680847	0.400576	-1.69967	0.089193	0.222946	U40455.1	ENST00000411473	processed_pseudogene
ENSG00000233476	568.141	-0.198773	0.134118	-1.48208	0.138319	0.303065	EEF1A1P6	ENST00000434005	processed_pseudogene
ENSG00000233491	0.697079	-0.149211	5.81009	-0.0256814	0.979511	0.990373	AC010091.1	ENST00000636281	processed_transcript
ENSG00000233493	21.1798	0.3236	0.424494	0.76232	0.445869	0.646346	TMEM238	ENST00000444469	protein_coding
ENSG00000233503	41.1412	-0.328	0.243442	-1.34734	0.177869	0.359279	HNRNPLP1	ENST00000421896	processed_pseudogene
ENSG00000233509	4.68073	-0.152244	0.666821	-0.228313	0.819403	0.909167	ZNF197-AS1	ENST00000447691	antisense
ENSG00000233514	52.175	-0.455312	0.237691	-1.91556	0.055421	0.159722	RP11-570P14.1	ENST00000402743	processed_pseudogene
ENSG00000233521	120.373	1.99948	0.749543	2.6676	0.00763946	0.0372181	RP5-1172A22.1	ENST00000444114	lincRNA
ENSG00000233527	66.2686	-0.691646	0.276799	-2.49873	0.0124639	0.0536512	ZNF529-AS1	ENST00000475219	antisense
ENSG00000233532	2.79175	2.00621	1.32012	1.51972	0.128582	0.288157	LINC00460	ENST00000439790	lincRNA
ENSG00000233543	18.9375	-0.57827	0.347867	-1.66233	0.096446	0.235387	CHTF8P1	ENST00000414660	processed_pseudogene
ENSG00000233547	9.45857	-1.0513	0.657423	-1.59912	0.109794	0.258348	RP11-57H14.2	ENST00000369391	antisense
ENSG00000233554	34.5975	-0.041284	0.303981	-0.135811	0.891971	0.947717	B4GALT1-AS1	ENST00000426270	antisense
ENSG00000233558	127.8	-0.140809	0.23272	-0.60506	0.545139	0.727641	RP3-486I3.4	ENST00000435100	processed_pseudogene
ENSG00000233559	45.9639	-0.782792	0.50515	-1.54962	0.121232	0.276643	AC016831.7	ENST00000447430	lincRNA
ENSG00000233560	8.86408	0.165436	0.492435	0.335954	0.736905	0.85961	KRT8P39	ENST00000396270	processed_pseudogene
ENSG00000233585	7.19088	-0.983794	0.618296	-1.59114	0.111578	0.261122	AC115617.2	ENST00000419045	processed_pseudogene
ENSG00000233588	14.0855	0.218423	0.467765	0.466951	0.640535	0.797822	CYP51A1P2	ENST00000419457	processed_pseudogene
ENSG00000233589	5.1535	0.366184	0.741761	0.493669	0.62154	0.784861	RP4-694A7.2	ENST00000425820	antisense
ENSG00000233593	15.8203	-3.80986	1.10708	-3.44136	0.000578807	0.00488907	RP4-665J23.1	ENST00000635581	lincRNA
ENSG00000233594	23.651	-0.0216919	0.28681	-0.0756315	0.939712	0.971669	BTF3P5	ENST00000457252	processed_pseudogene
ENSG00000233597	118.052	-0.166896	0.130266	-1.2812	0.200124	0.389231	RP11-343B5.1	ENST00000498753	processed_pseudogene
ENSG00000233608	6328.59	-0.339995	0.326035	-1.04282	0.297033	0.502506	TWIST2	ENST00000448943	protein_coding
ENSG00000233611	13.4995	2.67876	1.34184	1.99633	0.045898	0.139727	AC079135.1	ENST00000415226	antisense
ENSG00000233621	79.3442	0.143596	0.438854	0.327208	0.743511	0.863593	LINC01137	ENST00000424989	antisense
ENSG00000233622	6.29715	1.4788	0.711493	2.07844	0.0376685	0.120919	CYP2T1P	ENST00000432607	unitary_pseudogene
ENSG00000233654	15.0566	0.0644499	0.508222	0.126814	0.899087	0.951319	AC093388.3	ENST00000457407	antisense
ENSG00000233668	31.2029	-0.0666779	0.227499	-0.29309	0.769453	0.878885	RP11-571F15.3	ENST00000372214	processed_pseudogene
ENSG00000233672	11.9865	-0.817634	0.78477	-1.04188	0.297469	0.50304	RNASEH2B-AS1	ENST00000631080	antisense
ENSG00000233673	21.5628	-0.532881	0.320322	-1.66358	0.0961961	0.234937	ANAPC1P1	ENST00000616781	processed_transcript
ENSG00000233682	3.54583	-0.0192718	1.20816	-0.0159514	0.987273	0.994061	RP11-13P5.2	ENST00000419064	antisense
ENSG00000233695	88.2271	-0.923328	0.377204	-2.44782	0.0143723	0.0595426	GAS6-AS1	ENST00000458001	antisense
ENSG00000233705	5.57574	-4.86222	1.91372	-2.54072	0.0110625	0.0492064	SLC26A4-AS1	ENST00000629014	antisense
ENSG00000233706	5.05376	-0.72726	0.851397	-0.854196	0.392996	0.598282	RP5-1087E8.3	ENST00000433837	antisense
ENSG00000233707	14.2205	-0.0545021	0.357367	-0.15251	0.878785	0.941345	RPL22P11	ENST00000434894	processed_pseudogene
ENSG00000233719	9.26411	0.145632	0.53678	0.271306	0.786156	0.888353	GOT2P3	ENST00000426641	transcribed_processed_pseudogene
ENSG00000233741	14.1748	-0.250814	0.389576	-0.643813	0.519697	0.707643	AC016691.2	ENST00000441321	processed_pseudogene
ENSG00000233747	13.1844	-0.896134	0.442083	-2.02707	0.0426551	0.132594	RPL36AP13	ENST00000457490	processed_pseudogene
ENSG00000233757	56.1277	0.949673	0.298354	3.18305	0.00145734	0.0102121	AC092835.2	ENST00000425953	protein_coding
ENSG00000233762	998.616	0.00343185	0.120869	0.0283932	0.977349	0.989475	AC007969.5	ENST00000433675	processed_pseudogene
ENSG00000233778	12.1075	-0.0780911	0.377359	-0.206941	0.836056	0.919106	RP11-777J24.1	ENST00000465478	processed_pseudogene
ENSG00000233780	5.89215	-0.0471058	0.519305	-0.0907094	0.927723	0.965742	HNRNPA1P30	ENST00000424329	processed_transcript
ENSG00000233786	7.4549	-0.229075	0.534681	-0.428433	0.668336	0.815713	CDC27P1	ENST00000445384	processed_pseudogene
ENSG00000233799	9.8306	-0.579001	0.584017	-0.991412	0.321484	0.528329	AC139887.4	ENST00000454037	antisense
ENSG00000233806	4.46165	-0.825815	0.859416	-0.960902	0.336601	0.543014	LINC01237	ENST00000430555	lincRNA
ENSG00000233817	4.33023	-1.24076	0.752986	-1.64778	0.0993972	0.240412	RP11-168K11.3	ENST00000437712	lincRNA
ENSG00000233818	37.9104	0.325816	0.785839	0.414609	0.678428	0.822386	AP000695.4	ENST00000428667	antisense
ENSG00000233822	33.1832	-0.840296	0.654715	-1.28345	0.199333	0.388312	HIST1H2BN	ENST00000612898	protein_coding
ENSG00000233830	205.193	-0.37754	0.155614	-2.42613	0.0152608	0.0622056	EIF4HP1	ENST00000453115	processed_pseudogene
ENSG00000233836	15.055	-4.15121	1.56612	-2.65064	0.00803396	0.0387366	RP11-255H23.2	ENST00000471224	processed_transcript
ENSG00000233837	18.245	0.576993	0.297701	1.93816	0.0526035	0.153965	EIF3LP2	ENST00000457262	processed_pseudogene
ENSG00000233844	12.8537	2.62282	0.78033	3.36116	0.000776147	0.00619134	KCNQ5-IT1	ENST00000445310	sense_intronic
ENSG00000233846	15.6634	-0.124082	0.353127	-0.351382	0.725302	0.853087	RP11-307L3.2	ENST00000456723	processed_pseudogene
ENSG00000233849	15.2454	-0.19832	0.379856	-0.522093	0.601605	0.770384	AC022201.5	ENST00000445084	antisense
ENSG00000233859	59.0982	-0.257415	0.211793	-1.21541	0.224211	0.41934	ADH5P4	ENST00000433151	processed_pseudogene
ENSG00000233864	376.768	-26.8489	4.45137	-6.03162	1.62327e-09	9.28805e-08	TTTY15	ENST00000457658	lincRNA
ENSG00000233868	13.0013	-0.602474	0.408551	-1.47466	0.140304	0.30622	AC009302.2	ENST00000417147	processed_pseudogene
ENSG00000233871	40.9152	-0.0161853	0.321489	-0.0503446	0.959848	0.981185	DLG5-AS1	ENST00000449852	antisense
ENSG00000233873	33.439	-0.229446	0.235426	-0.974599	0.329759	0.536807	RPL7P44	ENST00000424827	processed_pseudogene
ENSG00000233885	15.3144	0.91957	0.456384	2.01491	0.0439146	0.13532	YEATS2-AS1	ENST00000425008	antisense
ENSG00000233892	14.9035	-1.11056	0.404193	-2.7476	0.00600324	0.0308833	PAIP1P1	ENST00000446875	processed_pseudogene
ENSG00000233893	13.0952	-0.595741	0.45499	-1.30935	0.190416	0.376146	EZR-AS1	ENST00000451712	antisense
ENSG00000233895	12.8224	-1.30915	0.585803	-2.23479	0.0254311	0.0901954	RP1-122P22.2	ENST00000432334	lincRNA
ENSG00000233901	9.59691	0.0109309	0.565212	0.0193395	0.98457	0.992635	LINC01503	ENST00000427109	lincRNA
ENSG00000233902	1.64076	-0.998475	1.35602	-0.736326	0.461532	0.659586	XXbac-BPG181B23.6	ENST00000440087	unprocessed_pseudogene
ENSG00000233903	23.3714	-0.628707	0.417173	-1.50707	0.131793	0.293152	Z83851.4	ENST00000420096	lincRNA
ENSG00000233913	346.523	-0.136384	0.585297	-0.233017	0.815748	0.906649	RPL10P9	ENST00000522551	processed_pseudogene
ENSG00000233922	11.8249	0.584721	0.9738	0.600453	0.548204	0.730195	AL133493.2	ENST00000441095	lincRNA
ENSG00000233927	6087.99	0.109798	0.136292	0.80561	0.420468	0.623194	RPS28	ENST00000449223	retained_intron
ENSG00000233929	6.5881	-1.41066	0.73617	-1.91622	0.0553374	0.15961	MT1XP1	ENST00000421314	processed_pseudogene
ENSG00000233937	196.317	0.162257	0.224712	0.722065	0.470254	0.667223	CTC-338M12.4	ENST00000511331	antisense
ENSG00000233954	374.189	0.579877	0.137984	4.20249	2.64e-05	0.000404825	UQCRHL	ENST00000483273	protein_coding
ENSG00000233966	321.851	0.833268	0.148563	5.60886	2.0366e-08	8.29837e-07	UBE2SP1	ENST00000450587	processed_pseudogene
ENSG00000233967	5.82	0.848717	0.628975	1.34936	0.17722	0.358405	RP11-250B2.3	ENST00000452402	lincRNA
ENSG00000233971	20.7652	0.249497	0.324298	0.769346	0.441688	0.642573	RPS20P10	ENST00000451209	processed_pseudogene
ENSG00000233975	6.65136	-6.43522	1.77961	-3.61608	0.000299093	0.00295984	RP11-288L9.1	ENST00000440492	lincRNA
ENSG00000233990	8.56324	-0.0673875	0.450948	-0.149435	0.88121	0.942639	RP11-401E9.3	ENST00000440219	processed_pseudogene
ENSG00000233994	41.2108	-0.329385	0.219369	-1.50151	0.133223	0.29517	GDI2P2	ENST00000445131	processed_pseudogene
ENSG00000234004	31.8852	-0.0959244	0.253091	-0.379011	0.70468	0.840382	RP11-543B16.1	ENST00000427600	processed_pseudogene
ENSG00000234009	261.773	-0.265196	0.15149	-1.75059	0.0800167	0.206432	RPL5P34	ENST00000426545	processed_pseudogene
ENSG00000234028	33.6929	-0.142867	0.384109	-0.371944	0.709935	0.843531	AC062029.1	ENST00000453008	antisense
ENSG00000234031	27.2666	-0.323046	0.29857	-1.08198	0.279262	0.482845	RPS3AP44	ENST00000425466	processed_pseudogene
ENSG00000234036	18.9838	-0.032918	0.298555	-0.110258	0.912205	0.958585	TXNP6	ENST00000510190	processed_pseudogene
ENSG00000234040	7.45597	-0.605592	0.553288	-1.09453	0.273721	0.476443	RPL10P12	ENST00000427342	processed_pseudogene
ENSG00000234043	7.6516	-0.281588	0.681801	-0.413006	0.679602	0.823253	RP11-56M3.1	ENST00000477230	processed_pseudogene
ENSG00000234055	4.88147	-0.071392	0.679436	-0.105075	0.916316	0.960001	RP11-247A12.1	ENST00000434250	antisense
ENSG00000234062	49.8487	-0.189256	0.222374	-0.851069	0.394731	0.599608	RP11-308D16.2	ENST00000424306	processed_transcript
ENSG00000234072	199.763	0.434178	0.250637	1.73229	0.0832212	0.211934	AC074117.10	ENST00000447070	antisense
ENSG00000234093	52.7033	-0.18603	0.204581	-0.909322	0.36318	0.570533	RPS15AP11	ENST00000594193	processed_pseudogene
ENSG00000234106	19.4244	-0.519948	0.363643	-1.42983	0.152766	0.324347	RP11-288E14.2	ENST00000533701	processed_pseudogene
ENSG00000234118	27.189	-0.0316356	0.279395	-0.113229	0.909849	0.957469	RPL13AP6	ENST00000430133	processed_pseudogene
ENSG00000234127	8347.05	-1.05064	0.240404	-4.37031	1.2407e-05	0.000212689	TRIM26	ENST00000480999	retained_intron
ENSG00000234129	33.3007	-0.785793	0.279841	-2.808	0.00498501	0.0268993	RP11-120D5.1	ENST00000608176	lincRNA
ENSG00000234130	28.4405	0.340722	0.256325	1.32926	0.183764	0.367463	RP13-88F20.1	ENST00000441188	processed_pseudogene
ENSG00000234134	5.28937	-0.449372	0.728529	-0.61682	0.537353	0.721321	RP11-383C5.5	ENST00000430970	sense_intronic
ENSG00000234145	41.9725	-0.115784	0.239651	-0.483137	0.628998	0.790529	NAP1L4P3	ENST00000432820	processed_pseudogene
ENSG00000234147	6.72254	0.77323	0.629059	1.22919	0.219002	0.413191	RP3-460G2.2	ENST00000455011	lincRNA
ENSG00000234155	54.5449	0.152854	0.582475	0.262422	0.792996	0.892053	RP11-30P6.6	ENST00000455071	lincRNA
ENSG00000234160	222.905	0.477547	0.256519	1.86164	0.0626533	0.17415	RP11-613M10.6	ENST00000413915	antisense
ENSG00000234171	429.831	-0.83945	0.171581	-4.89244	9.95912e-07	2.54466e-05	RNASEH1-AS1	ENST00000438436	antisense
ENSG00000234176	165.641	-0.394825	0.132761	-2.97395	0.00293997	0.017797	HSPA8P1	ENST00000425843	processed_pseudogene
ENSG00000234203	4.02794	0.339039	0.807482	0.419872	0.674579	0.819937	RP5-1050D4.2	ENST00000430920	antisense
ENSG00000234213	6.08221	0.0448648	0.510024	0.0879661	0.929904	0.966844	FHP1	ENST00000442741	processed_pseudogene
ENSG00000234222	22.9253	-0.166757	0.344334	-0.484289	0.628181	0.790166	RP11-315I20.1	ENST00000596355	antisense
ENSG00000234230	3.89354	-0.00218376	0.981344	-0.00222527	0.998224	0.999019	ZFX-AS1	ENST00000427551	antisense
ENSG00000234231	182.702	-1.05241	0.271654	-3.87407	0.000107035	0.00129732	AC093616.4	ENST00000427434	unprocessed_pseudogene
ENSG00000234233	5.17398	3.67099	1.90459	1.92744	0.0539242	0.156795	KCNH1-IT1	ENST00000438597	sense_intronic
ENSG00000234235	23.3482	-0.262167	0.381237	-0.687674	0.491658	0.68525	BOK-AS1	ENST00000434306	antisense
ENSG00000234241	110.704	-0.360691	0.1703	-2.11798	0.0341771	0.112343	RP4-775C13.1	ENST00000434910	processed_pseudogene
ENSG00000234253	5.75066	-0.103493	0.482906	-0.214314	0.830303	0.915401	RPL7P13	ENST00000415103	processed_pseudogene
ENSG00000234264	19.8745	-0.515142	0.359476	-1.43304	0.151848	0.323139	DEPDC1-AS1	ENST00000428732	antisense
ENSG00000234268	43.1771	-0.0426937	0.234724	-0.181889	0.85567	0.929742	AP000936.1	ENST00000438127	processed_pseudogene
ENSG00000234279	2.7659	-3.75395	1.85487	-2.02384	0.0429866	0.133259	AC113618.1	ENST00000448543	lincRNA
ENSG00000234284	124.222	0.0999586	0.249502	0.400632	0.688691	0.829731	ZNF879	ENST00000444149	protein_coding
ENSG00000234287	93.3267	-0.142617	0.187401	-0.761026	0.446642	0.64703	RP11-761N21.2	ENST00000457554	processed_pseudogene
ENSG00000234289	13.0068	0.436338	0.744116	0.586384	0.557618	0.737979	H2BFS	ENST00000599962	protein_coding
ENSG00000234290	12.8787	-1.99101	0.71074	-2.80132	0.00508945	0.0273394	AC116366.6	ENST00000443093	antisense
ENSG00000234297	32.8849	-0.0106192	0.241143	-0.044037	0.964875	0.983015	RP11-54D18.4	ENST00000422292	processed_pseudogene
ENSG00000234322	29.8287	-0.491338	0.249302	-1.97085	0.0487409	0.146046	ST13P18	ENST00000456632	processed_pseudogene
ENSG00000234323	0.991506	1.32451	3.84321	0.344637	0.730367	0.856161	LINC01505	ENST00000637185	lincRNA
ENSG00000234327	94.5943	0.0344167	0.298109	0.11545	0.908089	0.956905	AC012146.7	ENST00000571138	antisense
ENSG00000234329	12.5466	0.153061	0.420838	0.363704	0.716079	0.847306	RP11-767N6.2	ENST00000437848	processed_pseudogene
ENSG00000234335	47.9794	0.261479	0.301964	0.865925	0.386531	0.592211	RPS4XP11	ENST00000446897	processed_pseudogene
ENSG00000234336	10.823	-0.907945	0.520954	-1.74285	0.0813594	0.208775	JAZF1-AS1	ENST00000455963	antisense
ENSG00000234337	58.9158	-0.286321	0.204629	-1.39922	0.161746	0.33726	RP11-297L17.6	ENST00000567701	processed_pseudogene
ENSG00000234345	3.78049	1.9568	0.80394	2.43402	0.0149323	0.0613079	LL0XNC01-116E7.1	ENST00000417646	processed_pseudogene
ENSG00000234354	11.1727	-0.780675	0.748681	-1.04273	0.297072	0.502532	RPS26P47	ENST00000427219	processed_pseudogene
ENSG00000234362	35.9437	-3.24684	0.734875	-4.41821	9.95206e-06	0.000177683	AC104654.2	ENST00000427054	lincRNA
ENSG00000234369	12.721	-0.39336	0.403454	-0.974983	0.329569	0.536619	TATDN1P1	ENST00000414123	processed_pseudogene
ENSG00000234373	38.6358	2.14589	0.944079	2.273	0.0230261	0.0836735	SNX18P7	ENST00000454116	processed_pseudogene
ENSG00000234377	4.70485	0.438207	0.729453	0.600734	0.548017	0.73018	RNF219-AS1	ENST00000607862	antisense
ENSG00000234380	18.3559	-0.703064	0.994269	-0.707116	0.479494	0.674591	LINC01426	ENST00000420877	antisense
ENSG00000234383	13.8158	0.293214	0.361586	0.810912	0.417416	0.620658	CTBP2P8	ENST00000422584	processed_pseudogene
ENSG00000234390	39.8934	0.365817	0.315547	1.15931	0.24633	0.444929	USP27X-AS1	ENST00000437322	lincRNA
ENSG00000234405	7.89614	0.523905	0.733232	0.714515	0.474909	0.670551	LL0XNC01-250H12.3	ENST00000445990	antisense
ENSG00000234409	22.6127	-6.49487	1.77633	-3.65634	0.000255846	0.00261486	CCDC188	ENST00000439765	protein_coding
ENSG00000234420	626.903	0.485184	0.159694	3.03821	0.00237986	0.01509	ZNF37BP	ENST00000452075	processed_transcript
ENSG00000234432	16.1611	-0.698599	0.445255	-1.56899	0.116651	0.269301	RP11-1275H24.1	ENST00000610122	lincRNA
ENSG00000234444	461.439	-0.151481	0.128154	-1.18202	0.237199	0.434417	ZNF736	ENST00000493036	processed_transcript
ENSG00000234449	143.944	1.74843	2.10487	0.83066	0.406166	0.610042	RP11-706O15.3	ENST00000381108	lincRNA
ENSG00000234450	8.81878	-0.355368	0.501336	-0.708842	0.478422	0.673699	AC005534.6	ENST00000431047	processed_pseudogene
ENSG00000234456	1851.25	-0.0293724	0.225118	-0.130476	0.89619	0.949878	MAGI2-AS3	ENST00000616796	antisense
ENSG00000234460	2.13814	-0.157676	2.42537	-0.0650112	0.948165	0.975693	XXyac-YM21GA2.4	ENST00000447524	lincRNA
ENSG00000234465	109.584	-2.7456	0.551034	-4.98263	6.2727e-07	1.69536e-05	PINLYP	ENST00000244321	retained_intron
ENSG00000234478	5.38575	0.645299	0.698877	0.923337	0.355832	0.563268	RP11-275I14.4	ENST00000440540	antisense
ENSG00000234491	8.53221	-0.885817	0.467869	-1.8933	0.0583177	0.165504	HNRNPA1P51	ENST00000450405	processed_pseudogene
ENSG00000234492	6.28341	0.392544	0.644607	0.608966	0.542547	0.725802	RPL34-AS1	ENST00000507248	lincRNA
ENSG00000234494	39.3321	-0.456239	0.308648	-1.47819	0.139358	0.304876	SP2-AS1	ENST00000585280	antisense
ENSG00000234498	106.325	0.22613	0.273151	0.827859	0.40775	0.61133	RPL13AP20	ENST00000459725	processed_pseudogene
ENSG00000234515	5.47295	0.116482	0.664611	0.175264	0.860872	0.932604	PPP1R2P1	ENST00000420261	processed_transcript
ENSG00000234518	145.886	-0.497355	0.215775	-2.30497	0.0211682	0.0788318	PTGES3P1	ENST00000439531	processed_pseudogene
ENSG00000234520	37.8487	-0.139696	0.761637	-0.183416	0.854472	0.929238	HRAT17	ENST00000451962	lincRNA
ENSG00000234545	1015.12	-0.278156	0.175612	-1.58392	0.113212	0.263855	FAM133B	ENST00000438306	protein_coding
ENSG00000234546	11.5167	0.00241809	1.02832	0.00235149	0.998124	0.999019	RP3-510D11.2	ENST00000635271	lincRNA
ENSG00000234558	48.7834	-0.130638	0.201118	-0.64956	0.515976	0.705031	API5P1	ENST00000424316	processed_pseudogene
ENSG00000234585	57.3044	0.123303	0.187354	0.65813	0.510455	0.701159	CCT6P3	ENST00000419314	retained_intron
ENSG00000234589	157.578	-0.286522	0.15696	-1.82544	0.067934	0.18468	RP11-253E3.1	ENST00000483097	processed_pseudogene
ENSG00000234602	47.9973	1.33169	0.78156	1.70389	0.0884026	0.221511	MCIDAS	ENST00000513468	nonsense_mediated_decay
ENSG00000234608	285.851	0.234215	0.157925	1.48308	0.138054	0.302763	MAPKAPK5-AS1	ENST00000428207	lincRNA
ENSG00000234614	11.7115	1.53135	0.792922	1.93127	0.0534495	0.155625	AL450992.2	ENST00000434182	antisense
ENSG00000234616	2474.18	-0.246712	0.196615	-1.2548	0.209552	0.401738	JRK	ENST00000614134	protein_coding
ENSG00000234618	51.4347	-0.436603	0.218067	-2.00215	0.0452686	0.138163	RPSAP9	ENST00000418207	processed_pseudogene
ENSG00000234629	6.34667	-0.732115	0.564549	-1.29681	0.194695	0.382039	WDR82P1	ENST00000439836	processed_pseudogene
ENSG00000234636	14.9253	0.442952	0.389648	1.1368	0.255622	0.455706	MED14OS	ENST00000456333	antisense
ENSG00000234645	78.2362	-0.179693	0.184839	-0.972157	0.330972	0.537846	YWHAEP5	ENST00000431545	processed_pseudogene
ENSG00000234648	88.6129	-0.124742	0.218806	-0.570104	0.568607	0.745779	AL162151.3	ENST00000448875	processed_pseudogene
ENSG00000234664	445.16	-0.0483054	0.13145	-0.36748	0.713261	0.844994	HMGN2P5	ENST00000436882	processed_pseudogene
ENSG00000234665	23.7795	1.50823	2.06173	0.731538	0.46445	0.662007	RP11-262H14.3	ENST00000586625	lincRNA
ENSG00000234684	122.747	-1.21405	0.475534	-2.55302	0.0106795	0.0480073	SDCBP2-AS1	ENST00000609745	antisense
ENSG00000234694	9.39995	-1.73028	0.646272	-2.67733	0.00742115	0.0363356	RP1-92O14.3	ENST00000424948	antisense
ENSG00000234698	4.9596	0.252574	0.941758	0.268194	0.78855	0.889517	RP11-112L6.2	ENST00000444478	lincRNA
ENSG00000234699	6.91871	-0.973623	0.8007	-1.21597	0.223998	0.419218	RP11-225H22.4	ENST00000411906	antisense
ENSG00000234702	28.77	-0.510666	0.270646	-1.88684	0.0591822	0.167312	VDAC1P3	ENST00000434069	processed_pseudogene
ENSG00000234709	4.99663	-0.507903	0.76397	-0.66482	0.506166	0.697518	UPF3AP3	ENST00000420996	transcribed_processed_pseudogene
ENSG00000234718	12.9934	-0.174627	0.357576	-0.488363	0.625293	0.787943	AC007161.5	ENST00000418534	lincRNA
ENSG00000234719	23.5954	-1.15998	1.18335	-0.980243	0.326966	0.533851	RP11-166B2.1	ENST00000399147	protein_coding
ENSG00000234737	2.29187	5.43523	1.4211	3.82466	0.000130954	0.00152498	KRT18P15	ENST00000458108	processed_pseudogene
ENSG00000234740	6.12428	1.15564	0.642266	1.79931	0.0719691	0.192166	RP11-272P10.2	ENST00000442428	sense_intronic
ENSG00000234741	3275.53	0.538973	0.160571	3.35661	0.000789048	0.00627795	GAS5	ENST00000449289	lincRNA
ENSG00000234742	78.8416	-0.489026	0.193433	-2.52814	0.0114667	0.0503664	AC144530.1	ENST00000452862	processed_pseudogene
ENSG00000234743	240.995	-0.37346	0.176862	-2.11159	0.0347213	0.113573	EIF5AP4	ENST00000441206	processed_pseudogene
ENSG00000234745	20981.5	-0.706641	0.409512	-1.72557	0.0844253	0.214205	HLA-B	ENST00000481849	retained_intron
ENSG00000234751	11.5024	0.0386727	0.375119	0.103094	0.917888	0.960853	AP002381.2	ENST00000439829	processed_pseudogene
ENSG00000234753	3.74166	0.541494	0.703548	0.769661	0.441501	0.642395	FOXP4-AS1	ENST00000440194	antisense
ENSG00000234754	5.61539	-2.94854	1.55387	-1.89755	0.0577552	0.164358	C1orf140	ENST00000439004	lincRNA
ENSG00000234769	27.9457	0.553418	0.320578	1.72631	0.0842912	0.214001	WASH4P	ENST00000564273	unprocessed_pseudogene
ENSG00000234771	112.315	1.32373	0.286551	4.61952	3.84623e-06	8.03278e-05	SLC25A25-AS1	ENST00000418747	antisense
ENSG00000234773	15.3145	-0.17133	0.564951	-0.303265	0.761688	0.874298	CTD-2666L21.1	ENST00000415793	processed_transcript
ENSG00000234776	8.29122	0.53635	0.478448	1.12102	0.26228	0.463485	C11orf94	ENST00000632252	retained_intron
ENSG00000234779	43.3882	-1.02609	0.61329	-1.67309	0.09431	0.231788	RP11-62F24.2	ENST00000450445	antisense
ENSG00000234782	109.321	-0.608132	0.170499	-3.56677	0.000361402	0.00341291	TPT1P9	ENST00000413759	processed_pseudogene
ENSG00000234785	63.6663	0.00249231	0.196817	0.012663	0.989897	0.994876	EEF1GP5	ENST00000434365	processed_pseudogene
ENSG00000234789	6.44312	0.334402	0.545091	0.613478	0.53956	0.723111	RP11-483H20.4	ENST00000455074	antisense
ENSG00000234797	448.921	0.0733767	0.144014	0.50951	0.610395	0.77694	RPS3AP6	ENST00000484430	processed_pseudogene
ENSG00000234801	65.005	0.0284037	0.183659	0.154655	0.877094	0.940668	MORF4	ENST00000447135	processed_pseudogene
ENSG00000234810	3.52311	-4.48781	1.63477	-2.74523	0.00604681	0.0310651	RP11-90C4.1	ENST00000422374	lincRNA
ENSG00000234814	95.0857	2.38916	0.511064	4.67488	2.94132e-06	6.35337e-05	SVILP1	ENST00000450581	processed_transcript
ENSG00000234817	17.8678	-0.126384	0.366333	-0.344997	0.730097	0.855984	RP3-400B16.1	ENST00000427049	lincRNA
ENSG00000234818	6.15081	-0.0474515	0.555655	-0.0853974	0.931945	0.967705	AC092687.5	ENST00000414538	antisense
ENSG00000234819	9.0242	0.394578	0.37443	1.05381	0.29197	0.496988	RP11-336N8.4	ENST00000449661	processed_pseudogene
ENSG00000234825	280.469	-0.0594347	0.139268	-0.426766	0.66955	0.816388	XRCC6P2	ENST00000457831	processed_pseudogene
ENSG00000234832	5.09749	0.524965	0.752065	0.698032	0.485157	0.679613	RP3-322G13.7	ENST00000442884	antisense
ENSG00000234851	812.777	-0.0232276	0.12866	-0.180535	0.856733	0.930311	RPL23AP42	ENST00000471152	processed_pseudogene
ENSG00000234857	87.5226	0.32638	0.150518	2.16837	0.0301303	0.102356	HNRNPUL2-BSCL2	ENST00000403734	nonsense_mediated_decay
ENSG00000234882	71.6975	0.00674633	0.318908	0.0211545	0.983122	0.99165	EIF3EP1	ENST00000433978	processed_pseudogene
ENSG00000234883	380.78	-2.9285	0.458343	-6.38931	1.66639e-10	1.30842e-08	MIR155HG	ENST00000456917	lincRNA
ENSG00000234902	14.477	1.03131	0.527386	1.95552	0.0505218	0.149708	AC007879.2	ENST00000417096	lincRNA
ENSG00000234911	16.7341	-0.561536	0.41962	-1.3382	0.18083	0.36343	TEX21P	ENST00000447107	unitary_pseudogene
ENSG00000234912	120.44	1.1541	0.240949	4.78981	1.66942e-06	3.9535e-05	SNHG20	ENST00000568363	lincRNA
ENSG00000234917	6.42521	0.423345	0.488437	0.866734	0.386088	0.592057	RP5-994D16.3	ENST00000414339	lincRNA
ENSG00000234925	16.9952	-0.237907	0.381022	-0.624392	0.53237	0.717638	ATP5HP4	ENST00000414313	processed_pseudogene
ENSG00000234936	10.3168	0.395886	0.621373	0.637116	0.524049	0.710825	AC010883.5	ENST00000423354	antisense
ENSG00000234945	10.0196	0.549187	0.457225	1.20113	0.2297	0.425631	GTF3C2-AS1	ENST00000608473	antisense
ENSG00000234961	499.145	-0.663007	0.285635	-2.32117	0.0202779	0.0766441	RP11-124N14.3	ENST00000456355	antisense
ENSG00000234964	39.06	-2.08461	0.723446	-2.88149	0.00395794	0.0224141	FABP5P7	ENST00000524732	processed_pseudogene
ENSG00000234969	5.40048	0.577177	0.760957	0.758489	0.448159	0.648137	RP13-33H18.1	ENST00000413508	processed_pseudogene
ENSG00000234975	151.965	-0.75407	0.198339	-3.80193	0.000143575	0.00163953	FTH1P2	ENST00000466086	processed_pseudogene
ENSG00000234981	19.7449	0.205211	0.301814	0.679923	0.496553	0.689616	RP11-534L20.4	ENST00000428027	processed_pseudogene
ENSG00000234985	14.626	-0.280586	0.37055	-0.757213	0.448922	0.648684	RP11-3L10.3	ENST00000416734	processed_pseudogene
ENSG00000234996	16.9558	1.87438	0.440019	4.25976	2.04645e-05	0.000324685	RP11-480I12.9	ENST00000456105	processed_transcript
ENSG00000234998	11.209	0.445046	0.536304	0.829838	0.40663	0.610442	RP11-439A17.10	ENST00000426275	antisense
ENSG00000235001	166.951	-0.242355	0.163066	-1.48623	0.137217	0.301418	EIF4A1P2	ENST00000422633	processed_pseudogene
ENSG00000235016	5.95711	0.0263727	0.605922	0.0435249	0.965283	0.983161	SEMA3F-AS1	ENST00000437204	antisense
ENSG00000235027	15.4001	0.514127	0.370888	1.3862	0.165684	0.343008	AC068580.6	ENST00000449248	antisense
ENSG00000235028	8.18607	0.278874	0.488142	0.571296	0.567799	0.745537	HMGN1P30	ENST00000589286	processed_pseudogene
ENSG00000235033	12.9601	-0.659513	0.614466	-1.07331	0.283132	0.487226	RP11-61I13.3	ENST00000607675	antisense
ENSG00000235034	7.54266	1.86985	0.76344	2.44924	0.0143159	0.0594005	C19orf81	ENST00000425202	protein_coding
ENSG00000235036	55.9593	-0.173709	0.195677	-0.887734	0.374684	0.580969	RP5-1099D15.1	ENST00000456064	processed_pseudogene
ENSG00000235043	63.5897	0.0921682	0.185823	0.496001	0.619894	0.78407	TECRP1	ENST00000513307	processed_pseudogene
ENSG00000235045	13.307	-0.491306	0.362498	-1.35533	0.175311	0.355783	RPL7P8	ENST00000411964	processed_pseudogene
ENSG00000235064	17.4924	0.33312	0.37556	0.886995	0.375082	0.581316	SLC25A5P2	ENST00000413713	processed_pseudogene
ENSG00000235065	16.6164	0.624892	0.296976	2.10418	0.0353624	0.115166	RPL24P2	ENST00000421023	processed_pseudogene
ENSG00000235070	6.02788	-1.18758	1.43367	-0.828346	0.407474	0.611112	AC068138.1	ENST00000423838	lincRNA
ENSG00000235078	21.7784	-0.0286566	0.392745	-0.0729648	0.941834	0.972646	AC142528.1	ENST00000450917	antisense
ENSG00000235081	10.9056	0.460504	0.531042	0.867171	0.385848	0.591924	AC010492.2	ENST00000450182	processed_pseudogene
ENSG00000235082	39.8621	-0.0746891	0.221717	-0.336867	0.736217	0.859217	SUMO1P3	ENST00000439961	processed_pseudogene
ENSG00000235084	67.2336	-0.0504632	0.205011	-0.246149	0.805567	0.899791	CHCHD2P6	ENST00000454346	processed_pseudogene
ENSG00000235092	21.6863	-1.28197	0.474479	-2.70184	0.00689572	0.0343254	ID2-AS1	ENST00000412712	antisense
ENSG00000235098	27.1452	-5.6877	1.67133	-3.4031	0.000666249	0.00545837	ANKRD65	ENST00000520296	protein_coding
ENSG00000235100	7.91421	-0.103798	0.541647	-0.191634	0.848029	0.9256	RP11-80H5.9	ENST00000449882	lincRNA
ENSG00000235105	9.28187	-1.43743	0.567178	-2.53436	0.0112653	0.0497865	RP11-329A14.1	ENST00000412769	processed_pseudogene
ENSG00000235106	1773.56	0.190638	0.0830031	2.29676	0.0216327	0.0800828	LINC00094	ENST00000603928	protein_coding
ENSG00000235109	17.5673	0.839791	0.996816	0.842474	0.399523	0.604072	ZSCAN31	ENST00000481934	processed_transcript
ENSG00000235159	5.09821	-0.218725	0.620037	-0.352761	0.724267	0.852494	RP6-109B7.4	ENST00000412643	lincRNA
ENSG00000235162	13554	-0.257691	0.257896	-0.999208	0.317694	0.524428	C12orf75	ENST00000548458	processed_transcript
ENSG00000235169	6.52906	-0.0670547	0.508768	-0.131798	0.895144	0.949378	SMIM1	ENST00000444870	protein_coding
ENSG00000235173	3288.72	0.179589	0.213121	0.842661	0.399418	0.603998	HGH1	ENST00000347708	protein_coding
ENSG00000235174	228.207	0.157584	0.229323	0.687171	0.491975	0.685471	RPL39P3	ENST00000424573	processed_pseudogene
ENSG00000235175	19.2777	-0.304921	0.320084	-0.952626	0.34078	0.547456	RPL26P37	ENST00000411983	processed_pseudogene
ENSG00000235180	22.7939	-5.80764	1.55331	-3.73889	0.000184836	0.00200533	LINC00601	ENST00000456514	lincRNA
ENSG00000235191	18.5129	-0.0707444	0.426397	-0.165912	0.868226	0.936104	NUCB1-AS1	ENST00000416432	antisense
ENSG00000235194	308.353	-0.145943	0.19678	-0.741654	0.458297	0.65666	PPP1R3E	ENST00000452015	protein_coding
ENSG00000235217	214.87	-1.16011	0.404245	-2.86982	0.004107	0.0230579	TSPY26P	ENST00000565928	processed_transcript
ENSG00000235225	8.7882	0.0110463	0.466186	0.023695	0.981096	0.991132	AC016712.2	ENST00000431088	processed_pseudogene
ENSG00000235236	8.82254	-0.313046	0.516652	-0.605912	0.544573	0.727442	RP13-131K19.1	ENST00000415982	antisense
ENSG00000235238	89.4196	-0.414296	0.176806	-2.34322	0.0191179	0.0733945	SUMO2P1	ENST00000445436	processed_pseudogene
ENSG00000235245	44.4716	0.2697	0.284832	0.946873	0.343703	0.550497	RP11-122K13.12	ENST00000424450	antisense
ENSG00000235251	31.8533	-0.313075	0.284244	-1.10143	0.270709	0.473461	RP11-384B12.2	ENST00000420734	processed_pseudogene
ENSG00000235257	60.1746	-0.475457	0.253831	-1.87312	0.0610517	0.170957	ITGA9-AS1	ENST00000449586	antisense
ENSG00000235272	17.9435	-0.129421	0.334677	-0.386705	0.698974	0.837057	FAM103A2P	ENST00000444122	processed_pseudogene
ENSG00000235275	3.85154	3.90386	1.2842	3.03991	0.00236647	0.0150228	KRT18P16	ENST00000510337	processed_pseudogene
ENSG00000235284	5.41022	0.768334	0.662629	1.15952	0.246243	0.444853	SNORD62A	ENST00000428514	snoRNA
ENSG00000235290	2.6748	-0.342477	1.68888	-0.202784	0.839304	0.920974	HLA-W	ENST00000439514	unprocessed_pseudogene
ENSG00000235297	68.6925	-0.0247023	0.215683	-0.114531	0.908817	0.957067	FAUP1	ENST00000474180	processed_pseudogene
ENSG00000235298	43.4313	0.141034	0.285047	0.494773	0.62076	0.784522	RP11-575L7.8	ENST00000448389	antisense
ENSG00000235313	23.6415	0.0875644	0.367209	0.23846	0.811525	0.903916	HM13-IT1	ENST00000421894	sense_intronic
ENSG00000235314	6.9733	-1.64125	0.833677	-1.96869	0.0489891	0.146482	LINC00957	ENST00000416824	lincRNA
ENSG00000235316	92.5421	-0.153282	0.231645	-0.661709	0.508158	0.699143	DUSP8P5	ENST00000422884	processed_pseudogene
ENSG00000235354	12.4752	1.07494	0.382761	2.80839	0.00497901	0.0268737	CTA-276O3.4	ENST00000452798	processed_pseudogene
ENSG00000235363	269.456	-0.0611201	0.162547	-0.376014	0.706906	0.84173	SNRPGP10	ENST00000432323	processed_pseudogene
ENSG00000235369	5.91006	0.722649	0.549331	1.31551	0.18834	0.373176	RPL36AP15	ENST00000444514	processed_pseudogene
ENSG00000235370	8.21075	-1.68798	0.841091	-2.00689	0.0447611	0.137081	DNM1P51	ENST00000558801	processed_transcript
ENSG00000235374	140.898	1.06626	0.496673	2.1468	0.0318093	0.106596	SSR4P1	ENST00000599569	processed_transcript
ENSG00000235376	8.29658	-0.294227	0.522808	-0.562782	0.573583	0.74929	RPEL1	ENST00000441178	protein_coding
ENSG00000235381	43.9699	0.526707	0.234863	2.24262	0.0249216	0.0887542	RP11-477D19.2	ENST00000435295	antisense
ENSG00000235385	44.2937	5.61475	1.10125	5.09854	3.4228e-07	9.96456e-06	GS1-600G8.5	ENST00000412485	lincRNA
ENSG00000235387	8.4797	-0.182306	0.489636	-0.372329	0.709648	0.843454	LINC00961	ENST00000433838	processed_transcript
ENSG00000235400	11.5684	-0.384688	0.445644	-0.863218	0.388018	0.593621	RP4-641G12.4	ENST00000444644	processed_pseudogene
ENSG00000235408	24.8689	-0.0215139	0.399054	-0.0539123	0.957005	0.980145	SNORA71B	ENST00000439232	snoRNA
ENSG00000235411	21.9557	0.449898	0.302358	1.48796	0.13676	0.300845	AC007041.2	ENST00000438989	processed_pseudogene
ENSG00000235423	233.557	-0.802395	0.230153	-3.48635	0.000489652	0.00430502	RP11-282O18.3	ENST00000543217	antisense
ENSG00000235437	639.461	0.22083	0.164072	1.34593	0.178325	0.359997	LINC01278	ENST00000610088	sense_overlapping
ENSG00000235448	7.08575	-0.870585	1.05803	-0.822836	0.410601	0.613962	LURAP1L-AS1	ENST00000417638	antisense
ENSG00000235449	5.17002	0.095283	0.596525	0.15973	0.873094	0.93908	RP11-480I12.2	ENST00000430450	processed_pseudogene
ENSG00000235453	105.417	-0.464287	0.247215	-1.87807	0.0603712	0.169626	TOPORS-AS1	ENST00000453396	protein_coding
ENSG00000235454	16.0457	0.795408	0.660014	1.20514	0.22815	0.424126	HAUS6P3	ENST00000456660	processed_pseudogene
ENSG00000235459	5.44676	0.200885	0.563345	0.356594	0.721396	0.850871	RPS26P31	ENST00000473326	processed_pseudogene
ENSG00000235472	33.4964	-0.0259254	0.214131	-0.121073	0.903633	0.953587	EIF4A1P7	ENST00000421800	processed_pseudogene
ENSG00000235475	4.29118	0.848912	0.867368	0.978721	0.327718	0.53467	LINC01372	ENST00000430244	lincRNA
ENSG00000235481	2.62594	2.09824	1.22803	1.70862	0.087522	0.219919	UBE2R2-AS1	ENST00000454429	antisense
ENSG00000235488	3.51285	1.20618	0.883087	1.36587	0.171981	0.35111	JARID2-AS1	ENST00000441978	antisense
ENSG00000235489	38.3533	-0.333947	0.269321	-1.23996	0.214992	0.408562	DBF4P1	ENST00000412976	processed_pseudogene
ENSG00000235499	39.5329	1.32191	0.373939	3.53509	0.000407631	0.00372108	AC073046.25	ENST00000441217	lincRNA
ENSG00000235501	178.321	-0.835607	0.269994	-3.09491	0.00196875	0.0129488	RP4-639F20.1	ENST00000452846	antisense
ENSG00000235505	24.8181	-0.028925	0.988938	-0.0292485	0.976666	0.989219	RP11-693N9.2	ENST00000532510	processed_transcript
ENSG00000235508	108.153	-0.186138	0.285072	-0.652953	0.513787	0.703531	RPS2P7	ENST00000447334	processed_pseudogene
ENSG00000235513	20.1308	-1.50388	0.682085	-2.20482	0.0274665	0.0954474	RP4-756G23.5	ENST00000441316	antisense
ENSG00000235527	3.90563	-0.404317	0.852718	-0.474151	0.635392	0.794388	HIPK1-AS1	ENST00000441071	antisense
ENSG00000235529	3.53901	-0.960222	1.40742	-0.682254	0.495078	0.688234	AGAP1-IT1	ENST00000440498	sense_intronic
ENSG00000235530	23.701	-0.589651	0.379875	-1.55222	0.120609	0.275789	AC087294.2	ENST00000580291	antisense
ENSG00000235531	403.906	-11.628	1.50929	-7.70426	1.31599e-14	2.33985e-12	MSC-AS1	ENST00000521467	antisense
ENSG00000235532	3.66374	1.27284	1.24664	1.02101	0.307247	0.513607	LINC00402	ENST00000419499	lincRNA
ENSG00000235545	17.076	0.134486	0.53812	0.249919	0.80265	0.897901	RP11-230B22.1	ENST00000453229	antisense
ENSG00000235552	804.455	-0.137238	0.158606	-0.865281	0.386885	0.592561	RPL6P27	ENST00000489915	transcribed_processed_pseudogene
ENSG00000235554	49.9161	-0.596983	0.252863	-2.36089	0.0182309	0.0709937	AC005822.1	ENST00000414124	processed_pseudogene
ENSG00000235555	9.82434	-0.339514	0.467083	-0.726882	0.467298	0.664604	SUMO1P4	ENST00000429430	processed_pseudogene
ENSG00000235559	65.558	-1.1497	0.493827	-2.32815	0.0199043	0.0756483	NOP56P1	ENST00000440030	processed_pseudogene
ENSG00000235560	24.6714	0.641002	0.348486	1.83939	0.0658575	0.180768	AC002310.12	ENST00000457283	antisense
ENSG00000235582	25.5446	-0.510681	0.26674	-1.91453	0.0555529	0.160017	RP11-448G4.2	ENST00000447479	processed_pseudogene
ENSG00000235587	212.824	-0.274689	0.135569	-2.0262	0.0427446	0.132776	GAPDHP65	ENST00000425487	processed_pseudogene
ENSG00000235590	52.3363	-0.0343634	0.269982	-0.12728	0.898719	0.951276	GNAS-AS1	ENST00000424094	antisense
ENSG00000235605	46.3592	0.122787	0.255799	0.480014	0.631217	0.7919	RP5-827C21.1	ENST00000422958	processed_pseudogene
ENSG00000235609	43.6908	0.0647388	0.485962	0.133218	0.894021	0.948561	AF127936.9	ENST00000432230	lincRNA
ENSG00000235613	9.38656	-0.375719	0.520459	-0.721899	0.470356	0.667233	NSRP1P1	ENST00000444067	processed_pseudogene
ENSG00000235618	16.8444	0.0531718	0.584085	0.0910344	0.927465	0.965611	FAM21EP	ENST00000456967	processed_transcript
ENSG00000235636	58.5974	0.0629538	0.223001	0.282303	0.777711	0.883094	NUS1P1	ENST00000446295	processed_pseudogene
ENSG00000235643	5.41301	1.29457	1.26841	1.02062	0.307433	0.513798	RP1-69M21.2	ENST00000453135	lincRNA
ENSG00000235649	24.7059	-2.266	1.37517	-1.6478	0.0993938	0.240412	MXRA5Y	ENST00000420610	unprocessed_pseudogene
ENSG00000235651	27.102	-0.178307	0.311261	-0.572852	0.566745	0.744653	AC064850.4	ENST00000413279	processed_pseudogene
ENSG00000235652	14.9106	-0.990323	0.465589	-2.12703	0.0334173	0.110368	RP11-545I5.3	ENST00000629681	antisense
ENSG00000235655	654.626	0.385585	0.26008	1.48256	0.138191	0.302917	H3F3AP4	ENST00000369387	processed_pseudogene
ENSG00000235663	4.70761	-0.242677	0.766733	-0.316508	0.751617	0.868545	SAPCD1-AS1	ENST00000419679	antisense
ENSG00000235672	7.93759	-0.455687	0.580757	-0.784644	0.432662	0.634058	AC090286.2	ENST00000434303	transcribed_processed_pseudogene
ENSG00000235674	34.7024	-0.701267	0.310559	-2.25808	0.0239406	0.0862645	LDHAP2	ENST00000437325	processed_pseudogene
ENSG00000235677	8.98185	-0.675249	0.473786	-1.42522	0.154094	0.3262	NPM1P26	ENST00000426339	processed_pseudogene
ENSG00000235688	8.63798	-4.11826	2.58576	-1.59267	0.111234	0.260519	AC116614.1	ENST00000456949	antisense
ENSG00000235698	39.3448	0.108656	0.24156	0.449811	0.652847	0.805793	PA2G4P2	ENST00000414718	processed_pseudogene
ENSG00000235703	20.878	0.458519	0.367486	1.24772	0.212134	0.405027	LINC00894	ENST00000449111	antisense
ENSG00000235706	22.0387	-0.444491	0.394552	-1.12657	0.259924	0.461146	DICER1-AS1	ENST00000554631	antisense
ENSG00000235720	6.6957	0.0765944	0.54406	0.140783	0.888041	0.946136	RP11-340I6.6	ENST00000419271	processed_pseudogene
ENSG00000235734	10.8336	-0.109984	0.465811	-0.236114	0.813344	0.905146	HMGN1P36	ENST00000446623	processed_pseudogene
ENSG00000235748	10.1654	0.22661	0.494398	0.458356	0.646697	0.801765	SEPT14P12	ENST00000442280	processed_pseudogene
ENSG00000235750	26.9433	-2.79904	1.0161	-2.7547	0.00587457	0.030425	KIAA0040	ENST00000423313	protein_coding
ENSG00000235770	7.2821	-0.60817	1.00472	-0.605316	0.544969	0.727562	LINC00607	ENST00000445174	lincRNA
ENSG00000235774	2.60139	7.325	7.4013	0.989691	0.322325	0.529351	AC023347.1	ENST00000435352	lincRNA
ENSG00000235776	67.3365	-0.221627	0.187619	-1.18126	0.237499	0.434781	AC000089.3	ENST00000424559	processed_pseudogene
ENSG00000235790	10.0543	-0.358671	0.662243	-0.541601	0.588094	0.760249	RP11-73M7.6	ENST00000623791	antisense
ENSG00000235795	5.81756	-0.359062	0.573753	-0.625812	0.531438	0.716977	RP11-421L21.2	ENST00000414686	antisense
ENSG00000235816	7.45559	0.0961282	0.545909	0.176088	0.860225	0.932101	PRELID1P3	ENST00000450055	processed_pseudogene
ENSG00000235821	6.22057	-1.82327	0.980321	-1.85987	0.0629044	0.174645	IFITM4P	ENST00000441380	processed_pseudogene
ENSG00000235823	88.7979	0.346544	0.325097	1.06597	0.286436	0.490793	OLMALINC	ENST00000454935	lincRNA
ENSG00000235828	7.91263	-0.0218837	0.477023	-0.0458756	0.963409	0.982464	RPL36AP26	ENST00000476382	processed_pseudogene
ENSG00000235831	7.40969	2.31149	0.980939	2.35641	0.0184525	0.0716067	BHLHE40-AS1	ENST00000620618	antisense
ENSG00000235837	7.82566	-0.770376	0.638102	-1.20729	0.22732	0.42315	AC073333.8	ENST00000418907	antisense
ENSG00000235847	86.2365	-0.172402	0.206293	-0.835712	0.403317	0.607453	LDHAP7	ENST00000398295	processed_pseudogene
ENSG00000235852	41.8904	-0.0957758	0.344852	-0.27773	0.781219	0.885146	AC005540.3	ENST00000413911	antisense
ENSG00000235859	84.3919	-0.468156	0.269503	-1.73711	0.0823677	0.210583	AC006978.6	ENST00000496846	processed_pseudogene
ENSG00000235863	18.9159	-1.78751	0.600724	-2.97559	0.00292428	0.017722	B3GALT4	ENST00000451237	protein_coding
ENSG00000235884	333.111	1.17772	0.507119	2.32236	0.0202133	0.0764806	LINC00941	ENST00000550292	lincRNA
ENSG00000235885	7.40148	-0.104396	0.714534	-0.146103	0.88384	0.944044	AC023115.2	ENST00000452716	lincRNA
ENSG00000235890	6.0363	-5.44638	2.52198	-2.15957	0.0308062	0.104028	TSPEAR-AS1	ENST00000451035	antisense
ENSG00000235897	11.9946	-0.155655	0.571214	-0.272498	0.785239	0.88783	TM4SF19-AS1	ENST00000420226	antisense
ENSG00000235903	13.4467	-1.77714	0.651982	-2.72575	0.00641552	0.0325604	CPB2-AS1	ENST00000606351	antisense
ENSG00000235904	35.102	-0.465752	0.624961	-0.74525	0.456121	0.654985	RBMS3-AS3	ENST00000635847	antisense
ENSG00000235912	54.5465	-0.414843	0.209512	-1.98004	0.0476986	0.143876	RP1-159A19.3	ENST00000433132	processed_pseudogene
ENSG00000235916	10.6652	-0.0895091	0.434394	-0.206055	0.836748	0.919491	RP13-444K19.1	ENST00000455300	processed_pseudogene
ENSG00000235917	3.15562	-1.8985	0.920981	-2.06139	0.0392657	0.124651	MTCO2P11	ENST00000431069	unprocessed_pseudogene
ENSG00000235919	108.914	-0.499026	0.225777	-2.21026	0.0270869	0.094418	ASH1L-AS1	ENST00000456633	antisense
ENSG00000235920	11.2133	-0.776766	0.463684	-1.67521	0.0938935	0.231018	AC073109.2	ENST00000445066	processed_pseudogene
ENSG00000235927	148.3	0.58903	0.371091	1.58729	0.112446	0.262496	NEXN-AS1	ENST00000421331	antisense
ENSG00000235944	42.4202	1.33798	0.416186	3.21486	0.00130506	0.00933724	ZNF815P	ENST00000421890	processed_transcript
ENSG00000235946	3.86959	1.6949	0.666538	2.54283	0.0109957	0.0489878	LL0XNC01-240C2.1	ENST00000441761	processed_pseudogene
ENSG00000235954	123.569	0.026714	0.311061	0.0858803	0.931562	0.967586	TTC28-AS1	ENST00000430853	antisense
ENSG00000235957	23.0565	0.201936	0.273103	0.739412	0.459657	0.657648	COX7CP1	ENST00000446556	processed_pseudogene
ENSG00000235961	39.3373	-0.0980097	0.51446	-0.19051	0.84891	0.926091	PNMA6A	ENST00000421798	protein_coding
ENSG00000235962	14.8626	0.0938195	0.329225	0.284971	0.775667	0.882109	RP11-462L8.2	ENST00000468834	processed_pseudogene
ENSG00000235989	4.29777	-0.647293	0.821458	-0.78798	0.430708	0.632077	MORC2-AS1	ENST00000432624	antisense
ENSG00000236013	8.99915	-0.4025	0.815481	-0.493574	0.621607	0.784861	RP3-332B22.1	ENST00000456896	lincRNA
ENSG00000236017	91.1668	0.0188662	0.334804	0.0563501	0.955063	0.979465	ASMTL-AS1	ENST00000443929	antisense
ENSG00000236030	3.58314	-4.53403	1.78162	-2.54489	0.0109311	0.0487907	LINC01036	ENST00000458683	lincRNA
ENSG00000236035	22.5869	0.136053	0.331558	0.410343	0.681554	0.824647	RP11-90O23.1	ENST00000451818	processed_pseudogene
ENSG00000236039	5.12016	-2.91	1.70826	-1.70349	0.0884757	0.221668	AC017060.1	ENST00000636929	lincRNA
ENSG00000236044	4.58839	-4.50734	1.5341	-2.9381	0.00330233	0.0194402	FABP5P2	ENST00000439042	processed_pseudogene
ENSG00000236048	8.42581	0.00824454	0.491649	0.0167691	0.986621	0.993641	AC013470.6	ENST00000420252	processed_pseudogene
ENSG00000236051	12.8809	-0.617855	0.399132	-1.548	0.121623	0.277154	MYCBP2-AS1	ENST00000636737	processed_transcript
ENSG00000236056	16.6568	1.99533	0.67062	2.97536	0.00292647	0.0177302	GAPDHP14	ENST00000450472	processed_pseudogene
ENSG00000236058	67.9004	-0.289074	0.201175	-1.43693	0.150738	0.32166	RP11-215A21.2	ENST00000420302	processed_pseudogene
ENSG00000236060	40.9112	-0.143794	0.306616	-0.46897	0.639091	0.797223	HSPB1P1	ENST00000423240	processed_pseudogene
ENSG00000236088	253.181	-0.195911	0.291134	-0.672924	0.500995	0.69319	COX10-AS1	ENST00000582752	antisense
ENSG00000236090	35.675	-0.284643	0.446622	-0.637325	0.523913	0.710686	LDHAP3	ENST00000448312	processed_pseudogene
ENSG00000236098	26.8005	-1.81054	0.75471	-2.39898	0.0164406	0.0656466	RP11-148B18.4	ENST00000414039	lincRNA
ENSG00000236104	840.717	-0.0546181	0.128536	-0.424925	0.670892	0.817303	ZBTB22	ENST00000431845	protein_coding
ENSG00000236105	5.48455	-0.905879	0.660966	-1.37054	0.170519	0.349353	PRELID3BP10	ENST00000431957	processed_pseudogene
ENSG00000236111	10.7679	0.424687	0.432589	0.981733	0.326231	0.533315	RP11-630I5.1	ENST00000463059	processed_pseudogene
ENSG00000236120	0.906506	-5.33868	5.10732	-1.0453	0.295884	0.50124	RP11-733O18.1	ENST00000444185	lincRNA
ENSG00000236137	4.54752	-1.0721	0.801164	-1.33818	0.180839	0.36343	RP11-27K13.3	ENST00000445523	antisense
ENSG00000236144	431.971	0.0861439	0.241672	0.356449	0.721504	0.850871	TMEM147-AS1	ENST00000589137	antisense
ENSG00000236148	41.0436	0.126701	0.200749	0.631139	0.52795	0.713776	RPL23AP37	ENST00000479658	processed_pseudogene
ENSG00000236152	10.3258	-0.304672	0.414597	-0.734863	0.462423	0.66026	MRPS36P1	ENST00000421291	processed_pseudogene
ENSG00000236166	3.61375	0.717902	0.860159	0.834615	0.403935	0.607868	RP3-523C21.2	ENST00000430428	lincRNA
ENSG00000236184	13.4444	0.550812	0.412518	1.33525	0.181796	0.364642	TCEA1P4	ENST00000415066	processed_pseudogene
ENSG00000236200	53.359	-0.534425	0.256191	-2.08604	0.0369749	0.11918	KDM4A-AS1	ENST00000398804	antisense
ENSG00000236204	9.79981	-0.903941	0.61548	-1.46868	0.141921	0.308523	LINC01376	ENST00000424895	lincRNA
ENSG00000236209	4.13687	-4.84413	2.21393	-2.18802	0.0286682	0.0985466	AC104135.2	ENST00000418001	lincRNA
ENSG00000236213	21.6899	-0.141693	0.407988	-0.347298	0.728367	0.855028	AC006369.2	ENST00000419425	antisense
ENSG00000236229	12.5029	-1.55538	0.480178	-3.23917	0.00119876	0.00873649	VEZF1P1	ENST00000423931	processed_pseudogene
ENSG00000236254	5.23202	-1.22671	0.7724	-1.58817	0.112247	0.26219	MTND4P14	ENST00000435799	unprocessed_pseudogene
ENSG00000236255	64.7404	-1.11331	0.545799	-2.03978	0.0413726	0.129675	AC009404.2	ENST00000420330	lincRNA
ENSG00000236256	2.28527	-2.30571	2.36602	-0.97451	0.329803	0.536838	DIAPH2-AS1	ENST00000439759	antisense
ENSG00000236257	13.8352	0.139908	0.376948	0.37116	0.710519	0.843531	EI24P2	ENST00000397776	processed_pseudogene
ENSG00000236263	10.1281	0.113242	0.454185	0.24933	0.803105	0.898119	RP11-263K19.6	ENST00000455788	antisense
ENSG00000236264	71.9852	0.0183199	0.209791	0.0873244	0.930414	0.967188	RPL26P30	ENST00000602923	processed_transcript
ENSG00000236266	4.16888	-0.148149	0.963579	-0.153749	0.877808	0.940997	RP3-467L1.4	ENST00000451646	antisense
ENSG00000236269	12.3165	-1.25735	0.505112	-2.48924	0.0128016	0.0546454	ENO1-IT1	ENST00000414948	sense_intronic
ENSG00000236281	23.4795	-0.0518049	0.310884	-0.166637	0.867655	0.935907	NDUFB9P2	ENST00000431248	processed_pseudogene
ENSG00000236285	7.60909	-0.737738	0.517157	-1.42653	0.153716	0.325657	NPM1P8	ENST00000458237	processed_pseudogene
ENSG00000236287	1150.79	0.303228	0.159126	1.90558	0.0567045	0.162248	ZBED5	ENST00000525350	processed_transcript
ENSG00000236296	23.0161	-1.18582	0.525897	-2.25485	0.0241428	0.0867559	GUSBP5	ENST00000510805	processed_transcript
ENSG00000236305	10.0442	0.120161	0.514234	0.23367	0.815241	0.906422	RP11-126L15.4	ENST00000412754	antisense
ENSG00000236307	8.12686	-0.186561	0.657402	-0.283785	0.776575	0.882543	EEF1E1P1	ENST00000446998	processed_pseudogene
ENSG00000236312	16.6211	-0.339364	0.390518	-0.869009	0.384842	0.590844	RPL34P34	ENST00000465389	processed_pseudogene
ENSG00000236330	19.1885	0.239872	0.304101	0.788792	0.430233	0.631774	RPL5P9	ENST00000448118	processed_pseudogene
ENSG00000236333	9.7812	-1.59144	2.89024	-0.550625	0.581891	0.755829	TRHDE-AS1	ENST00000549957	retained_intron
ENSG00000236337	5.14085	-0.542213	0.691052	-0.78462	0.432676	0.634058	FMR1-IT1	ENST00000441414	sense_intronic
ENSG00000236345	9.87396	-0.735802	1.17978	-0.62368	0.532838	0.718041	RP11-59D5__B.2	ENST00000429530	antisense
ENSG00000236348	8.89198	-0.0753361	0.4569	-0.164885	0.869034	0.936412	PSMC1P10	ENST00000434820	processed_pseudogene
ENSG00000236349	20.0233	-0.191514	0.298908	-0.640713	0.521709	0.709082	SUCLG2P2	ENST00000307241	processed_pseudogene
ENSG00000236360	66.7039	-0.601317	0.288966	-2.08093	0.0374404	0.120331	RP11-334A14.2	ENST00000414168	processed_pseudogene
ENSG00000236364	12.7231	-0.222047	0.50329	-0.441191	0.659075	0.80983	RP11-525G13.2	ENST00000626270	antisense
ENSG00000236375	7.17221	-1.08572	0.719428	-1.50914	0.131263	0.292313	POU5F1P5	ENST00000445059	processed_pseudogene
ENSG00000236393	14.8169	-1.03269	0.72431	-1.42576	0.153938	0.325998	RP11-320G24.1	ENST00000452690	lincRNA
ENSG00000236397	73.8589	-2.14719	1.07258	-2.00189	0.0452961	0.13821	DDX11L2	ENST00000437401	unprocessed_pseudogene
ENSG00000236404	4.928	-3.47195	1.52764	-2.27276	0.0230408	0.0837046	VLDLR-AS1	ENST00000416826	antisense
ENSG00000236423	10.8331	1.09927	0.458422	2.39794	0.0164876	0.0657852	LINC01134	ENST00000413332	lincRNA
ENSG00000236432	14.66	1.07546	0.373856	2.87666	0.00401902	0.0226943	AC097662.2	ENST00000439598	antisense
ENSG00000236439	98.0931	-0.172116	0.22067	-0.779968	0.43541	0.636675	RP11-175B9.3	ENST00000422457	processed_pseudogene
ENSG00000236444	13.9794	-0.105004	0.361734	-0.290281	0.771601	0.880198	UBE2L5P	ENST00000638137	protein_coding
ENSG00000236453	33.3844	-1.58187	1.14353	-1.38333	0.166565	0.344161	AC003092.1	ENST00000415536	lincRNA
ENSG00000236456	35.255	-0.0736962	0.275567	-0.267435	0.789134	0.88977	RP4-785G19.2	ENST00000433096	processed_pseudogene
ENSG00000236472	12.3937	0.501216	0.474859	1.05551	0.291194	0.496139	AC002401.1	ENST00000451776	antisense
ENSG00000236480	123.098	-0.0940551	0.173276	-0.542803	0.587265	0.7596	PKMP1	ENST00000455804	processed_pseudogene
ENSG00000236493	57.5052	-0.0988947	0.212652	-0.465055	0.641892	0.798767	EIF2S2P3	ENST00000428356	processed_pseudogene
ENSG00000236496	13.3369	0.446514	0.659277	0.677278	0.498229	0.691141	GPS2P1	ENST00000411761	processed_pseudogene
ENSG00000236498	9.50307	0.687307	0.475296	1.44606	0.14816	0.317893	AC107081.5	ENST00000425779	antisense
ENSG00000236499	3.37282	0.569399	1.87084	0.304354	0.760858	0.873736	LINC00896	ENST00000609602	lincRNA
ENSG00000236519	9.32231	-0.53453	0.68254	-0.783148	0.43354	0.634835	LINC01424	ENST00000417820	antisense
ENSG00000236523	8.34038	0.0466874	0.448963	0.103989	0.917178	0.960436	NPM1P40	ENST00000412758	processed_pseudogene
ENSG00000236528	11.13	-0.0136342	0.449638	-0.0303227	0.97581	0.988724	RP1-125I3.2	ENST00000455431	antisense
ENSG00000236530	18.2673	-0.165152	0.306604	-0.53865	0.590128	0.761563	AC097711.1	ENST00000458289	processed_pseudogene
ENSG00000236533	7.7235	-0.238486	0.51	-0.467619	0.640057	0.797565	AC009413.2	ENST00000414823	processed_pseudogene
ENSG00000236534	61.1486	0.081311	0.213047	0.381657	0.702716	0.839413	H3F3BP1	ENST00000440551	processed_pseudogene
ENSG00000236536	13.1702	-1.41047	0.561173	-2.51343	0.0119565	0.0520292	AC003986.7	ENST00000417460	antisense
ENSG00000236539	9.59016	-0.438892	0.453416	-0.967968	0.33306	0.539849	HNRNPA1P54	ENST00000411857	processed_pseudogene
ENSG00000236546	13.4565	0.612113	0.510259	1.19961	0.23029	0.42643	RP1-118J21.5	ENST00000418255	antisense
ENSG00000236548	10.7063	0.00932418	0.415814	0.0224239	0.98211	0.991418	RNF217-AS1	ENST00000439075	antisense
ENSG00000236552	1074.29	-0.124484	0.173211	-0.718685	0.472335	0.668849	RPL13AP5	ENST00000439189	processed_pseudogene
ENSG00000236562	5.74564	-1.68296	0.89982	-1.87033	0.0614375	0.171792	RP11-396M11.1	ENST00000505282	processed_pseudogene
ENSG00000236565	138.527	-0.232826	0.14705	-1.58332	0.113349	0.264118	HNRNPA3P5	ENST00000455201	processed_pseudogene
ENSG00000236567	23.3956	-2.6473	0.645539	-4.10091	4.11523e-05	0.000589055	TCF3P1	ENST00000423021	processed_pseudogene
ENSG00000236570	23.7632	-0.754458	0.342683	-2.20162	0.027692	0.0960601	RAD23BP1	ENST00000421404	processed_pseudogene
ENSG00000236583	5.22495	0.00137304	0.555008	0.00247391	0.998026	0.999019	AP004290.1	ENST00000440915	processed_pseudogene
ENSG00000236591	8.72106	-0.149305	0.721222	-0.207017	0.835997	0.919094	RP11-162J8.3	ENST00000433442	antisense
ENSG00000236592	11.08	0.589551	0.422579	1.39512	0.162978	0.339069	S100A11P2	ENST00000467589	processed_pseudogene
ENSG00000236603	154.908	-0.173382	0.133917	-1.29469	0.195427	0.382916	RANP1	ENST00000455094	processed_pseudogene
ENSG00000236608	11.8731	-0.471044	0.418288	-1.12612	0.260114	0.461266	EIF4A1P6	ENST00000448133	processed_pseudogene
ENSG00000236609	383.874	0.754544	0.73121	1.03191	0.302114	0.508263	ZNF853	ENST00000457543	protein_coding
ENSG00000236618	230.509	0.00871517	0.187478	0.0464863	0.962923	0.982336	PITPNA-AS1	ENST00000425081	antisense
ENSG00000236654	11.8837	-0.512755	0.650941	-0.787714	0.430864	0.63222	AC079780.3	ENST00000428259	processed_pseudogene
ENSG00000236662	5.33203	0.406983	0.690464	0.589434	0.55557	0.736266	RP11-108L7.4	ENST00000447344	antisense
ENSG00000236670	7.37139	0.912984	0.519172	1.75854	0.0786558	0.204347	KRT18P5	ENST00000436075	processed_pseudogene
ENSG00000236671	21.1422	0.31367	0.499309	0.628207	0.529868	0.71565	PRKG1-AS1	ENST00000452247	antisense
ENSG00000236680	21.7427	-0.472734	0.311468	-1.51776	0.129074	0.28893	RP11-296P7.4	ENST00000441073	processed_pseudogene
ENSG00000236682	24.9093	-0.623059	0.547576	-1.13785	0.255184	0.455263	AC068282.3	ENST00000433673	lincRNA
ENSG00000236683	34.614	0.149339	0.404009	0.369642	0.71165	0.844144	HMGA1P1	ENST00000415560	processed_pseudogene
ENSG00000236686	25.8757	-0.566253	0.28085	-2.01621	0.043778	0.135012	BZW1P1	ENST00000454901	processed_pseudogene
ENSG00000236698	133.983	0.344712	0.287746	1.19797	0.230929	0.427148	EIF1AXP1	ENST00000419267	processed_pseudogene
ENSG00000236699	5.26289	-0.34252	0.745871	-0.459221	0.646076	0.801502	ARHGEF38	ENST00000265154	protein_coding
ENSG00000236700	9.75287	-3.16565	1.63017	-1.94192	0.0521471	0.153013	LINC01010	ENST00000431422	lincRNA
ENSG00000236723	29.9388	0.356091	0.26346	1.35159	0.176506	0.357499	RP5-1024G6.2	ENST00000629810	antisense
ENSG00000236735	14.9026	-0.218913	0.361519	-0.605537	0.544822	0.727544	RPL31P63	ENST00000422565	processed_pseudogene
ENSG00000236739	29.5146	-0.116885	0.26751	-0.436936	0.662158	0.811687	CLIC4P1	ENST00000453177	processed_pseudogene
ENSG00000236753	90.3813	-0.574764	0.235293	-2.44276	0.0145753	0.0602561	MKLN1-AS	ENST00000429067	antisense
ENSG00000236756	20.8783	-0.969398	0.389386	-2.48956	0.0127902	0.0546403	DNAJC9-AS1	ENST00000440197	antisense
ENSG00000236762	68.7649	-0.021468	0.187593	-0.114439	0.90889	0.957067	RP11-159H3.1	ENST00000433839	processed_pseudogene
ENSG00000236764	5.07129	-0.658122	0.677361	-0.971596	0.331251	0.538126	COX7A2P2	ENST00000505291	processed_pseudogene
ENSG00000236773	17.278	-0.382706	0.389224	-0.983255	0.325482	0.532746	RP11-365O16.1	ENST00000415453	processed_pseudogene
ENSG00000236778	18.8342	-0.410951	0.36269	-1.13306	0.257187	0.457662	INTS6-AS1	ENST00000595435	antisense
ENSG00000236782	16.9437	0.0214688	0.414619	0.0517796	0.958704	0.980722	RP11-96L14.7	ENST00000448923	protein_coding
ENSG00000236792	12.9699	-0.398553	0.428716	-0.929644	0.352556	0.559811	RP11-142L4.2	ENST00000422071	processed_pseudogene
ENSG00000236801	104.195	-0.0121906	0.161494	-0.0754865	0.939828	0.971669	RPL24P8	ENST00000446071	processed_pseudogene
ENSG00000236809	12.7763	1.28669	0.636124	2.02271	0.0431031	0.133562	SNX25P1	ENST00000441817	unprocessed_pseudogene
ENSG00000236810	48.9404	0.418701	0.245403	1.70618	0.0879743	0.220668	TCEB3-AS1	ENST00000427796	antisense
ENSG00000236811	5.88805	-0.144655	0.547419	-0.264249	0.791588	0.891542	GAPDHP2	ENST00000432206	processed_pseudogene
ENSG00000236814	75.0779	-0.434477	0.199093	-2.18228	0.0290887	0.0996201	RP11-446E9.1	ENST00000435260	processed_pseudogene
ENSG00000236824	135.032	-0.3553	0.325292	-1.09225	0.274724	0.477435	BCYRN1	ENST00000418539	scRNA
ENSG00000236829	15.8214	0.554475	0.385697	1.43759	0.150549	0.321449	Z97634.3	ENST00000412293	processed_transcript
ENSG00000236830	123.84	-0.31253	0.267481	-1.16842	0.242636	0.440847	CBR3-AS1	ENST00000453159	antisense
ENSG00000236844	41.4817	0.0356238	0.228858	0.155659	0.876302	0.940099	AC091633.2	ENST00000454858	processed_pseudogene
ENSG00000236852	21.5009	-0.313054	0.299758	-1.04436	0.29632	0.501774	RP11-3D23.1	ENST00000455793	processed_pseudogene
ENSG00000236857	10.5143	-0.59907	0.441968	-1.35546	0.175271	0.355735	RAP1BP1	ENST00000412709	processed_pseudogene
ENSG00000236859	149.391	-0.348437	0.148446	-2.34722	0.0189139	0.0728193	NIFK-AS1	ENST00000414554	antisense
ENSG00000236869	3.68096	-0.0261696	0.827138	-0.0316387	0.97476	0.988265	RP11-944L7.4	ENST00000457331	antisense
ENSG00000236871	40.913	0.310482	0.394954	0.786122	0.431796	0.633242	LINC00106	ENST00000434938	lincRNA
ENSG00000236876	18.483	-0.188648	0.341588	-0.552268	0.580765	0.755248	TMSB4XP1	ENST00000424567	processed_pseudogene
ENSG00000236882	16.066	-0.347149	0.829714	-0.418396	0.675658	0.820785	LINC01554	ENST00000357880	lincRNA
ENSG00000236886	10.5031	4.05697	0.991486	4.0918	4.28032e-05	0.00060904	AC007563.5	ENST00000447289	antisense
ENSG00000236901	49.0415	1.4719	0.357172	4.12097	3.77286e-05	0.000546964	MIR600HG	ENST00000449175	sense_intronic
ENSG00000236914	40.9482	-0.474901	0.280908	-1.69059	0.0909148	0.226068	RP11-1008C21.2	ENST00000559232	lincRNA
ENSG00000236937	7.97238	-0.433487	0.529911	-0.818038	0.413335	0.616379	PTGES3P4	ENST00000426243	processed_pseudogene
ENSG00000236969	1.47409	1.28162	3.14119	0.408003	0.683272	0.826023	GGT8P	ENST00000418938	unprocessed_pseudogene
ENSG00000236972	14.8765	-2.28441	0.740618	-3.08447	0.00203917	0.0133184	FABP5P1	ENST00000423401	processed_pseudogene
ENSG00000236976	67.0688	-0.140328	0.183603	-0.764297	0.44469	0.645029	RP11-165H4.2	ENST00000454924	processed_pseudogene
ENSG00000236986	4.44335	0.0859261	0.691264	0.124303	0.901075	0.952335	RP11-544A12.4	ENST00000587264	antisense
ENSG00000236992	61.7724	-0.118088	0.192423	-0.613688	0.539421	0.72306	RPL12P12	ENST00000424633	processed_pseudogene
ENSG00000236993	7.99215	-0.0676639	0.466863	-0.144933	0.884764	0.944327	GAPDHP21	ENST00000450301	processed_pseudogene
ENSG00000237004	157.408	-0.940249	0.225697	-4.16597	3.10027e-05	0.000464156	ZNRF2P1	ENST00000441407	processed_pseudogene
ENSG00000237017	43.7771	0.155176	0.273235	0.567923	0.570087	0.747037	AC012314.8	ENST00000452097	antisense
ENSG00000237036	138.488	-0.57284	0.215046	-2.6638	0.00772629	0.0375273	ZEB1-AS1	ENST00000605946	antisense
ENSG00000237037	38.2228	0.72347	0.249669	2.89772	0.00375884	0.0214731	NDUFA6-AS1	ENST00000439129	antisense
ENSG00000237039	40.2623	0.251857	0.447609	0.562672	0.573658	0.749337	AC018738.2	ENST00000441378	processed_pseudogene
ENSG00000237054	46.2008	0.24721	0.321452	0.769043	0.441868	0.642711	PRMT5-AS1	ENST00000424245	antisense
ENSG00000237080	6.44205	0.598965	0.594488	1.00753	0.31368	0.520518	EHMT2-AS1	ENST00000434689	antisense
ENSG00000237082	4.18309	0.172158	0.743922	0.23142	0.816989	0.907278	COX5BP6	ENST00000454311	processed_pseudogene
ENSG00000237094	7.22548	-0.976896	0.728357	-1.34123	0.179845	0.361978	RP4-669L17.10	ENST00000431321	lincRNA
ENSG00000237125	165.308	-1.67047	0.772591	-2.16217	0.0306049	0.103527	HAND2-AS1	ENST00000504740	antisense
ENSG00000237126	5.11196	0.179591	0.632707	0.283846	0.776528	0.882543	AC073254.1	ENST00000415506	antisense
ENSG00000237149	60.7167	-0.359755	0.401283	-0.896513	0.369979	0.57675	ZNF503-AS2	ENST00000466942	antisense
ENSG00000237172	1367.46	-0.545172	0.166245	-3.27934	0.00104051	0.00781641	B3GNT9	ENST00000449549	protein_coding
ENSG00000237176	14.8773	0.230943	0.346208	0.667063	0.504732	0.696345	RP11-813P10.2	ENST00000549280	processed_pseudogene
ENSG00000237187	327.448	0.458991	0.319123	1.43829	0.150353	0.321186	NR2F1-AS1	ENST00000607797	antisense
ENSG00000237188	52.2505	-2.74379	0.512638	-5.3523	8.68415e-08	2.96557e-06	RP11-337C18.8	ENST00000440377	antisense
ENSG00000237190	1730.77	-0.170316	0.183713	-0.927079	0.353885	0.561094	CDKN2AIPNL	ENST00000458198	protein_coding
ENSG00000237200	3.7575	0.989211	0.730952	1.35332	0.175954	0.356649	ZBTB40-IT1	ENST00000438551	sense_intronic
ENSG00000237206	4.93855	-0.556015	0.655017	-0.848857	0.395961	0.600628	IMPDH1P4	ENST00000445028	processed_pseudogene
ENSG00000237214	115.198	-0.416634	0.210703	-1.97735	0.048002	0.144466	RP11-12M9.3	ENST00000418783	processed_pseudogene
ENSG00000237232	29.2714	-0.622947	0.557831	-1.11673	0.26411	0.46601	ZNF295-AS1	ENST00000412906	lincRNA
ENSG00000237238	6.11022	-2.54141	1.54924	-1.64042	0.100917	0.243006	BMS1P10	ENST00000443754	unprocessed_pseudogene
ENSG00000237263	12.9372	-0.36728	0.42107	-0.872254	0.38307	0.589384	MAPK6PS3	ENST00000403865	processed_pseudogene
ENSG00000237264	88.4138	-0.584354	0.233708	-2.50036	0.0124068	0.0534694	FTH1P11	ENST00000517577	processed_pseudogene
ENSG00000237276	93.7148	-4.41116	0.732066	-6.02563	1.6845e-09	9.58741e-08	ANO7L1	ENST00000442385	processed_transcript
ENSG00000237285	13.5033	-0.52896	0.386322	-1.36922	0.170931	0.349921	HNRNPA1P2	ENST00000432375	processed_pseudogene
ENSG00000237296	103.76	0.0498919	0.228601	0.218248	0.827236	0.913799	SMG1P1	ENST00000446662	processed_transcript
ENSG00000237298	303.251	-6.73542	1.10866	-6.07526	1.23785e-09	7.27627e-08	TTN-AS1	ENST00000585625	antisense
ENSG00000237301	3.09543	-2.13714	1.59798	-1.3374	0.181093	0.363707	RP4-680D5.2	ENST00000428945	antisense
ENSG00000237307	19.604	0.150496	0.300349	0.501072	0.61632	0.781719	SRRM1P3	ENST00000426911	processed_pseudogene
ENSG00000237310	18.7765	-0.609026	0.631426	-0.964525	0.334783	0.541427	GS1-124K5.4	ENST00000445681	lincRNA
ENSG00000237350	191.684	-0.611959	0.12133	-5.04377	4.56459e-07	1.28538e-05	CDC42P6	ENST00000421246	processed_pseudogene
ENSG00000237352	270.186	-2.65458	0.655406	-4.05029	5.11548e-05	0.000705477	LINC01358	ENST00000634502	lincRNA
ENSG00000237356	4.42805	0.732882	0.949195	0.772109	0.44005	0.641194	AL163953.3	ENST00000454942	lincRNA
ENSG00000237357	3.50692	-0.625571	1.07104	-0.58408	0.559166	0.739256	RP11-475I24.3	ENST00000435586	lincRNA
ENSG00000237379	2.145	-0.734156	1.47293	-0.498432	0.61818	0.782969	CBX1P3	ENST00000413296	processed_pseudogene
ENSG00000237380	314.867	-1.17025	0.386422	-3.02842	0.00245835	0.0154691	HOXD-AS2	ENST00000440016	antisense
ENSG00000237399	54.3769	-0.143486	0.255047	-0.562588	0.573716	0.749337	PITRM1-AS1	ENST00000601046	antisense
ENSG00000237406	9.01697	-0.594686	0.497704	-1.19486	0.232143	0.428476	NDUFA9P1	ENST00000436210	processed_pseudogene
ENSG00000237415	14.5317	-0.404404	0.394832	-1.02424	0.305721	0.51205	NRBF2P3	ENST00000432731	processed_pseudogene
ENSG00000237417	37.4363	-0.20317	0.239472	-0.848409	0.39621	0.600922	XRCC6P1	ENST00000420392	processed_pseudogene
ENSG00000237424	108.827	0.136173	0.389307	0.349783	0.726501	0.853618	FOXD2-AS1	ENST00000445551	antisense
ENSG00000237433	10.997	-0.439954	0.421241	-1.04442	0.29629	0.501762	RPSAP11	ENST00000443010	processed_pseudogene
ENSG00000237436	22.8634	-0.63907	0.413424	-1.5458	0.122153	0.278001	RP11-312B8.1	ENST00000442889	antisense
ENSG00000237438	178.824	-9.04878	1.91534	-4.72438	2.30819e-06	5.19983e-05	CECR7	ENST00000441006	processed_transcript
ENSG00000237440	83.118	0.308376	0.270374	1.14055	0.254056	0.453892	ZNF737	ENST00000596530	protein_coding
ENSG00000237441	1615.39	0.107663	0.12415	0.867198	0.385834	0.591924	RGL2	ENST00000491168	processed_transcript
ENSG00000237447	10.0958	-0.972927	0.476898	-2.04012	0.0413388	0.129588	CDC27P2	ENST00000425026	processed_pseudogene
ENSG00000237456	6.45079	-0.218743	0.638628	-0.34252	0.73196	0.856907	RP11-154D3.1	ENST00000462623	processed_pseudogene
ENSG00000237458	3.85411	-1.39648	0.897613	-1.55577	0.119762	0.274365	TUBB4BP3	ENST00000437546	processed_pseudogene
ENSG00000237476	5.69987	-2.39621	0.882786	-2.71438	0.00664009	0.0333929	XXbac-B135H6.15	ENST00000444039	lincRNA
ENSG00000237484	1.53958	-0.149289	6.26832	-0.0238164	0.980999	0.991132	AP000476.1	ENST00000453784	lincRNA
ENSG00000237489	37.2389	-1.20543	0.40554	-2.97241	0.00295475	0.0178663	LINC00959	ENST00000637128	protein_coding
ENSG00000237491	25.1318	0.759752	0.473859	1.60333	0.108862	0.25672	RP11-206L10.9	ENST00000434264	lincRNA
ENSG00000237493	35.8501	-0.811522	0.280728	-2.89078	0.00384291	0.0218489	RP11-603J24.7	ENST00000552016	processed_pseudogene
ENSG00000237499	70.7456	0.872705	0.576204	1.51458	0.12988	0.290039	RP11-356I2.4	ENST00000440578	antisense
ENSG00000237505	4.79874	-0.316285	0.745596	-0.424204	0.671417	0.817757	PKN2-AS1	ENST00000458097	antisense
ENSG00000237506	173.285	-0.0519771	0.129491	-0.401394	0.68813	0.82938	RPSAP15	ENST00000448168	processed_pseudogene
ENSG00000237510	7.22516	3.9325	2.65253	1.48255	0.138195	0.302917	GPAT2P1	ENST00000471661	retained_intron
ENSG00000237512	4.12318	-1.19502	1.47116	-0.812294	0.416623	0.619771	UNC5B-AS1	ENST00000449737	antisense
ENSG00000237522	8.41277	-0.366353	0.524903	-0.697944	0.485212	0.679613	NONOP2	ENST00000414613	processed_pseudogene
ENSG00000237523	156.784	-0.00597651	0.476142	-0.0125519	0.989985	0.994876	LINC00857	ENST00000422847	lincRNA
ENSG00000237548	10.4132	-2.91265	1.2953	-2.24863	0.0245359	0.0877727	TTLL11-IT1	ENST00000411790	lincRNA
ENSG00000237550	1316.23	-0.4173	0.167087	-2.4975	0.0125072	0.0537621	RPL9P9	ENST00000418824	processed_transcript
ENSG00000237575	8.94058	1.38293	0.616338	2.24378	0.0248464	0.0885448	PYY2	ENST00000441253	processed_transcript
ENSG00000237584	7.56073	0.214721	0.48921	0.438914	0.660724	0.810852	RAC1P4	ENST00000419413	processed_pseudogene
ENSG00000237590	2.54056	-0.127779	1.4146	-0.0903289	0.928026	0.965872	RP11-20J15.2	ENST00000437014	lincRNA
ENSG00000237594	27.4349	-0.211343	0.663606	-0.318476	0.750124	0.86769	AP000251.3	ENST00000433071	antisense
ENSG00000237595	4.12282	-1.13785	0.890636	-1.27757	0.2014	0.390775	RP11-112L6.3	ENST00000615503	lincRNA
ENSG00000237605	4.9493	-0.996358	0.800078	-1.24533	0.213012	0.405983	RP11-343H5.6	ENST00000425161	antisense
ENSG00000237624	67.1641	-0.233129	0.694945	-0.335464	0.737275	0.859661	OXCT2P1	ENST00000447263	unprocessed_pseudogene
ENSG00000237649	8371.36	-0.331549	0.0973402	-3.40608	0.000659025	0.00541983	KIFC1	ENST00000428849	protein_coding
ENSG00000237651	17.9946	-0.191616	0.45888	-0.417574	0.676259	0.821144	C2orf74	ENST00000426997	protein_coding
ENSG00000237659	4.12037	-6.40887	2.71393	-2.36147	0.0182025	0.0709437	RNASEH2CP1	ENST00000454281	processed_pseudogene
ENSG00000237668	44.9797	-0.211935	0.214233	-0.989272	0.32253	0.529539	RPS15AP38	ENST00000413110	processed_pseudogene
ENSG00000237669	9.27063	2.54111	0.648835	3.91641	8.98759e-05	0.00112746	HCG4P3	ENST00000458060	unprocessed_pseudogene
ENSG00000237676	14.943	-0.0515163	0.337402	-0.152685	0.878647	0.941345	RPL30P4	ENST00000429309	processed_pseudogene
ENSG00000237682	19.8383	0.0861501	0.33847	0.254528	0.799088	0.895675	RP3-514P16.1	ENST00000392722	processed_pseudogene
ENSG00000237686	9.19905	-1.48265	1.1408	-1.29966	0.193717	0.380675	RP5-1120P11.1	ENST00000422059	antisense
ENSG00000237693	4.07565	0.511695	1.23347	0.414841	0.678258	0.822365	IRGM	ENST00000522154	protein_coding
ENSG00000237711	4.80104	-2.43883	0.882271	-2.76427	0.00570506	0.0297982	MTCO3P11	ENST00000455103	unprocessed_pseudogene
ENSG00000237729	39.7296	-0.234304	0.249879	-0.937672	0.348413	0.555365	AC002075.4	ENST00000425207	processed_pseudogene
ENSG00000237730	11.0012	-0.942227	0.447455	-2.10575	0.0352263	0.114827	RP11-459A10.1	ENST00000437297	processed_pseudogene
ENSG00000237737	6.76802	0.566701	0.598601	0.946708	0.343787	0.550497	DCTN1-AS1	ENST00000416630	antisense
ENSG00000237745	10.7298	-0.123369	0.366214	-0.336878	0.736209	0.859217	AC009963.5	ENST00000448535	processed_pseudogene
ENSG00000237748	29.5392	-0.527395	0.275906	-1.91151	0.0559396	0.160786	UQCRBP1	ENST00000421129	processed_pseudogene
ENSG00000237749	34.9902	-0.187416	0.256229	-0.731441	0.46451	0.662007	RP3-423B22.5	ENST00000423216	processed_pseudogene
ENSG00000237753	73.7651	-0.139625	0.234292	-0.595944	0.551213	0.732521	AC079922.3	ENST00000457336	lincRNA
ENSG00000237758	74.5714	-0.51052	0.191088	-2.67165	0.00754794	0.0368306	BANF1P3	ENST00000412556	processed_pseudogene
ENSG00000237765	738.092	0.122239	0.184043	0.664187	0.50657	0.697852	FAM200B	ENST00000510920	processed_transcript
ENSG00000237773	22.8475	-1.01336	0.440235	-2.30186	0.0213433	0.0792918	AC003075.4	ENST00000436175	antisense
ENSG00000237774	7.24396	-0.43352	0.464294	-0.933719	0.350449	0.557577	RP11-129B9.1	ENST00000470084	processed_pseudogene
ENSG00000237781	15.1597	-0.222486	0.502881	-0.442424	0.658183	0.809382	RP11-54A4.2	ENST00000442435	antisense
ENSG00000237788	9.75292	-0.678301	0.454669	-1.49186	0.135737	0.299297	RP5-1041C10.3	ENST00000429893	processed_pseudogene
ENSG00000237793	44.9715	-0.0694308	0.208944	-0.332294	0.739667	0.861197	RPL18AP16	ENST00000424057	processed_pseudogene
ENSG00000237803	18.3647	-0.271616	0.433525	-0.626529	0.530968	0.71655	LINC00211	ENST00000413792	lincRNA
ENSG00000237804	16.697	-0.0936359	0.348189	-0.268922	0.787989	0.889211	HNRNPA1P39	ENST00000440547	processed_pseudogene
ENSG00000237807	46.0054	0.544352	0.940489	0.578797	0.562726	0.741456	RP11-400K9.4	ENST00000426023	lincRNA
ENSG00000237810	9.10537	0.158426	0.424304	0.373379	0.708866	0.843127	CTD-2571E19.3	ENST00000518921	processed_pseudogene
ENSG00000237813	9.16661	-2.20526	0.886144	-2.4886	0.0128246	0.0547218	AC002066.1	ENST00000446355	antisense
ENSG00000237819	41.0306	-0.704846	0.426096	-1.65419	0.0980882	0.238287	AC002454.1	ENST00000435695	antisense
ENSG00000237821	41.0766	0.0310979	0.251183	0.123806	0.901469	0.952517	AC083873.4	ENST00000421179	processed_pseudogene
ENSG00000237828	87.2234	-0.162772	0.191352	-0.850641	0.394969	0.599842	PA2G4P1	ENST00000442248	processed_pseudogene
ENSG00000237840	30.8172	0.274177	0.321087	0.853903	0.393159	0.59836	FAM21FP	ENST00000426241	transcribed_unprocessed_pseudogene
ENSG00000237842	29.0929	-0.18383	0.271176	-0.6779	0.497835	0.690825	RP11-110J1.2	ENST00000379752	processed_pseudogene
ENSG00000237854	203.714	0.833984	0.235185	3.54608	0.000391014	0.0036213	LINC00674	ENST00000590734	transcribed_unprocessed_pseudogene
ENSG00000237870	99.049	1.1101	1.17807	0.942306	0.346036	0.552964	AC073130.1	ENST00000457033	lincRNA
ENSG00000237883	29.9396	-0.221285	0.466177	-0.47468	0.635015	0.794078	DGUOK-AS1	ENST00000453103	antisense
ENSG00000237886	6.16014	0.530557	0.814866	0.651098	0.514983	0.704455	NALT1	ENST00000429224	antisense
ENSG00000237892	9.04533	0.989255	0.555265	1.78159	0.0748159	0.197302	KLF7-IT1	ENST00000428777	sense_intronic
ENSG00000237897	18.9708	-0.300862	0.294995	-1.01989	0.307781	0.51422	RP11-90H3.2	ENST00000433990	processed_pseudogene
ENSG00000237903	5.40882	0.506311	0.731235	0.692405	0.488683	0.682696	RP3-404F18.5	ENST00000414435	sense_intronic
ENSG00000237917	4.56225	-0.749043	1.1104	-0.674571	0.499948	0.692409	PARP4P1	ENST00000435945	unprocessed_pseudogene
ENSG00000237927	6.85805	-1.84036	1.28678	-1.43021	0.152657	0.324211	RP3-393E18.2	ENST00000430078	lincRNA
ENSG00000237931	18.2684	-0.00923646	0.346278	-0.0266735	0.97872	0.990134	CLIC4P3	ENST00000422221	processed_pseudogene
ENSG00000237938	14.5106	0.259289	0.409291	0.633506	0.526403	0.712401	RP11-288I21.1	ENST00000623689	antisense
ENSG00000237940	6.82342	0.120097	0.706113	0.170081	0.864946	0.93455	AC093642.3	ENST00000429456	lincRNA
ENSG00000237943	41.02	-0.510921	0.906389	-0.563689	0.572966	0.749231	PRKCQ-AS1	ENST00000445427	lincRNA
ENSG00000237945	35.3716	-0.0525009	0.924936	-0.0567617	0.954735	0.979409	LINC00649	ENST00000596365	antisense
ENSG00000237950	8.15039	0.0987681	0.59295	0.166571	0.867708	0.935907	RP11-7O11.3	ENST00000446167	antisense
ENSG00000237972	3.93883	0.0280758	0.785027	0.0357641	0.97147	0.986691	TUBG1P	ENST00000418303	processed_pseudogene
ENSG00000237973	1399.35	0.0369108	0.798825	0.0462064	0.963146	0.982416	MTCO1P12	ENST00000414273	unprocessed_pseudogene
ENSG00000237975	98.2613	-2.06573	0.939541	-2.19865	0.0279025	0.096588	FLG-AS1	ENST00000593011	antisense
ENSG00000237976	14.6541	-1.41375	0.541601	-2.61032	0.00904572	0.0424264	RP11-126K1.6	ENST00000455503	antisense
ENSG00000237977	9.37615	-0.389028	0.439068	-0.886031	0.375601	0.581804	EIF4HP2	ENST00000424380	processed_pseudogene
ENSG00000237980	7.24963	-1.05359	0.757101	-1.39161	0.16404	0.34052	RP11-338C15.3	ENST00000446962	lincRNA
ENSG00000237984	75.2575	-0.143605	0.191172	-0.751183	0.452542	0.65176	PTENP1	ENST00000532280	processed_transcript
ENSG00000237989	42.1029	1.07942	0.716871	1.50573	0.132136	0.293553	TCONS_00029157	ENST00000442815	lincRNA
ENSG00000237991	87.7561	-0.164811	0.187481	-0.879079	0.379358	0.585516	RPL35P1	ENST00000450819	processed_pseudogene
ENSG00000238000	72.2657	-1.64478	0.382918	-4.29538	1.74394e-05	0.000285153	RP11-274E7.2	ENST00000442824	processed_pseudogene
ENSG00000238005	3.64221	-1.74911	0.939433	-1.86187	0.0626207	0.174083	RP11-443B7.1	ENST00000418557	lincRNA
ENSG00000238018	11.123	0.48375	0.51314	0.942725	0.345822	0.552791	AC093110.3	ENST00000456363	antisense
ENSG00000238041	14.3507	-0.398268	0.434958	-0.915648	0.359851	0.567161	RP11-59K5.1	ENST00000530434	processed_pseudogene
ENSG00000238045	142.656	-0.130975	0.205979	-0.635866	0.524864	0.711392	AC009133.12	ENST00000569981	antisense
ENSG00000238057	7.2395	-1.3983	0.708603	-1.97332	0.0484594	0.145365	ZEB2-AS1	ENST00000427278	antisense
ENSG00000238058	48.6861	-0.144245	0.242716	-0.594295	0.552315	0.733714	RP11-432J22.2	ENST00000423793	antisense
ENSG00000238072	15.2174	0.101548	0.468126	0.216924	0.828268	0.914273	RP11-305M3.2	ENST00000450566	processed_pseudogene
ENSG00000238082	20.9672	0.314057	0.322624	0.973444	0.330333	0.537201	AC009948.7	ENST00000437039	processed_pseudogene
ENSG00000238083	122.697	0.830162	0.437901	1.89577	0.05799	0.164786	LRRC37A2	ENST00000576629	protein_coding
ENSG00000238084	16.028	-0.245668	0.340511	-0.721469	0.470621	0.667476	RP3-469D22.1	ENST00000419297	processed_pseudogene
ENSG00000238103	9.64345	-0.899681	0.505402	-1.78013	0.0750547	0.197762	RPL9P7	ENST00000330965	processed_pseudogene
ENSG00000238105	41.4311	0.124809	0.447953	0.278621	0.780536	0.885024	GOLGA2P5	ENST00000304813	retained_intron
ENSG00000238110	6.25781	-0.00134987	0.622544	-0.00216832	0.99827	0.999019	RP11-350E12.5	ENST00000427728	processed_pseudogene
ENSG00000238113	19.3489	-1.31303	0.670467	-1.95838	0.050186	0.149048	LINC01410	ENST00000424345	lincRNA
ENSG00000238116	19.979	-0.617526	0.361308	-1.70914	0.0874246	0.219752	RP3-347M6.2	ENST00000414579	processed_pseudogene
ENSG00000238117	5.41729	0.0418173	0.913099	0.0457971	0.963472	0.982464	AP004372.1	ENST00000419440	antisense
ENSG00000238123	11.4703	0.0160602	0.51583	0.0311346	0.975162	0.988503	MID1IP1-AS1	ENST00000436893	antisense
ENSG00000238132	12.5056	-0.733665	0.493039	-1.48805	0.136739	0.300828	CASC4P1	ENST00000456608	processed_pseudogene
ENSG00000238133	10.2955	-0.672843	0.572915	-1.17442	0.240227	0.438023	MLK7-AS1	ENST00000419609	antisense
ENSG00000238142	28.4288	-0.759714	0.517026	-1.46939	0.141727	0.308333	RP11-108M9.4	ENST00000422124	lincRNA
ENSG00000238150	18.0831	-0.0359018	0.28925	-0.12412	0.90122	0.952395	AC008753.3	ENST00000423096	processed_pseudogene
ENSG00000238164	8.19759	-5.85718	1.55784	-3.75982	0.000170035	0.00187501	RP3-395M20.8	ENST00000449660	antisense
ENSG00000238165	5.12341	-0.307489	0.65812	-0.467224	0.64034	0.797699	AC007560.1	ENST00000426912	processed_pseudogene
ENSG00000238172	8.4744	-0.051796	0.500739	-0.103439	0.917614	0.96065	RPS2P35	ENST00000443417	processed_pseudogene
ENSG00000238178	2.87152	0.580714	2.11491	0.274581	0.783638	0.886672	RP11-431J24.2	ENST00000422438	antisense
ENSG00000238184	43.0314	-0.294676	0.273888	-1.0759	0.281973	0.485853	CD81-AS1	ENST00000427151	antisense
ENSG00000238197	29.2434	0.0837788	0.310139	0.270133	0.787058	0.888859	PAXBP1-AS1	ENST00000458479	antisense
ENSG00000238198	5.36075	0.0758723	0.664872	0.114116	0.909146	0.957136	RP11-31F15.2	ENST00000421157	lincRNA
ENSG00000238199	6.90971	-0.83321	0.586183	-1.42142	0.155196	0.327759	UBE2V2P3	ENST00000433562	processed_pseudogene
ENSG00000238213	5.11243	-1.42354	0.701112	-2.03041	0.0423149	0.131841	TARDBPP2	ENST00000448913	processed_pseudogene
ENSG00000238221	5.25055	-0.513372	0.7054	-0.727774	0.466752	0.664002	RP11-69L16.4	ENST00000379928	antisense
ENSG00000238227	3979.36	0.116121	0.138219	0.840122	0.40084	0.605141	C9orf69	ENST00000418388	protein_coding
ENSG00000238228	6.58387	-1.14729	0.640969	-1.78994	0.0734639	0.194715	OR7E7P	ENST00000455678	unprocessed_pseudogene
ENSG00000238243	3.21635	-2.6211	3.99964	-0.655334	0.512253	0.702386	OR2W3	ENST00000360358	protein_coding
ENSG00000238244	4.13938	-0.870388	1.99253	-0.436825	0.662238	0.811687	GABARAPL3	ENST00000412799	processed_pseudogene
ENSG00000238247	10.4359	-0.603638	0.412596	-1.46302	0.143461	0.310817	GS1-309P15.4	ENST00000367074	processed_pseudogene
ENSG00000238249	34.1024	-0.391918	0.250613	-1.56384	0.117856	0.271319	HMGN2P17	ENST00000425872	processed_pseudogene
ENSG00000238251	36.5493	-0.535759	0.361642	-1.48146	0.138484	0.303333	RP11-172F4.2	ENST00000457472	processed_pseudogene
ENSG00000238258	15.7214	-1.76253	0.608304	-2.89744	0.00376217	0.0214807	RP11-342D11.2	ENST00000451530	antisense
ENSG00000238260	4.17	0.477896	0.843801	0.566361	0.571148	0.747744	RP11-46F15.2	ENST00000435049	antisense
ENSG00000238266	365.133	-1.24837	1.07502	-1.16125	0.24554	0.44421	LINC00707	ENST00000436383	lincRNA
ENSG00000238273	4.14383	2.67317	1.66298	1.60745	0.107955	0.25514	AC012360.6	ENST00000457290	antisense
ENSG00000238278	4.95013	-1.16049	0.821254	-1.41307	0.157636	0.33106	ALG1L6P	ENST00000515248	unprocessed_pseudogene
ENSG00000238279	5.6564	0.980043	0.677453	1.44666	0.147992	0.317628	BX470102.3	ENST00000420695	antisense
ENSG00000238280	6.0922	0.0813486	0.769951	0.105654	0.915857	0.959969	RP11-436D10.3	ENST00000425290	antisense
ENSG00000238286	30.5318	0.0899444	0.420571	0.213863	0.830654	0.915507	SLC35E1P1	ENST00000419313	processed_pseudogene
ENSG00000238287	8.93626	-0.105168	0.488298	-0.215376	0.829474	0.914957	RP11-656D10.3	ENST00000450713	antisense
ENSG00000238317	6.76979	0.440634	0.663193	0.664413	0.506426	0.697788	SNORD11	ENST00000459124	snoRNA
ENSG00000238363	4.90093	0.744521	0.626586	1.18822	0.234747	0.43192	SNORA13	ENST00000458790	snoRNA
ENSG00000238390	4.07274	1.43934	0.658959	2.18426	0.0289431	0.0992321	SNORA81	ENST00000458922	snoRNA
ENSG00000238578	25.3572	-0.23496	0.28336	-0.829194	0.406995	0.610691	SNORD4A	ENST00000459174	snoRNA
ENSG00000238741	5.96281	-1.94789	1.34733	-1.44574	0.148251	0.318056	SCARNA7	ENST00000458797	scaRNA
ENSG00000238832	14.4441	0.222815	0.446816	0.498674	0.618009	0.782845	snoU109	ENST00000459477	snoRNA
ENSG00000239039	3.15594	-5.37207	1.74489	-3.07874	0.00207878	0.0135114	SNORD13	ENST00000459299	snoRNA
ENSG00000239040	4.93307	-0.43393	0.79312	-0.547118	0.584298	0.757446	Y_RNA	ENST00000459077	misc_RNA
ENSG00000239198	8.88177	0.203955	0.449537	0.453701	0.650044	0.803969	RPL5P22	ENST00000480199	processed_pseudogene
ENSG00000239213	39.8814	0.296684	0.277618	1.06867	0.285217	0.489404	NCK1-AS1	ENST00000461864	antisense
ENSG00000239218	28.9788	-1.2857	0.465274	-2.7633	0.00572193	0.0298573	RPS20P22	ENST00000488192	processed_transcript
ENSG00000239246	34.7946	0.194073	0.226005	0.858713	0.390499	0.595955	RP11-464D20.2	ENST00000460492	processed_pseudogene
ENSG00000239264	1555.32	0.0868908	0.469921	0.184905	0.853303	0.928718	TXNDC5	ENST00000460138	retained_intron
ENSG00000239268	33.71	-4.32623	1.94913	-2.21957	0.0264477	0.092761	RP11-384F7.2	ENST00000484092	lincRNA
ENSG00000239269	6.11553	0.322982	0.547117	0.590335	0.554966	0.735828	RPSAP4	ENST00000488229	processed_pseudogene
ENSG00000239272	6.93903	0.871738	0.871525	1.00024	0.317192	0.524281	RPL21P10	ENST00000463521	processed_pseudogene
ENSG00000239282	12.2606	0.730714	0.495502	1.47469	0.140295	0.30622	GATSL3	ENST00000459785	processed_transcript
ENSG00000239291	5.81289	0.330955	0.617377	0.536066	0.591913	0.76286	RP5-867C24.1	ENST00000488906	processed_pseudogene
ENSG00000239305	683.654	0.413961	0.223042	1.85598	0.0634564	0.175883	RNF103	ENST00000237455	protein_coding
ENSG00000239306	5544.35	-0.154884	0.137963	-1.12265	0.261587	0.462811	RBM14	ENST00000310137	protein_coding
ENSG00000239322	4.04807	-0.459499	0.855657	-0.537013	0.591259	0.762382	ATP6V1B1-AS1	ENST00000447639	antisense
ENSG00000239332	165.974	-1.19092	0.352001	-3.38329	0.000716239	0.00578422	LINC01119	ENST00000422294	lincRNA
ENSG00000239335	18.6701	-2.26153	1.51088	-1.49683	0.134437	0.297282	LLPH-AS1	ENST00000510317	antisense
ENSG00000239344	13.27	0.063927	0.40719	0.156996	0.875248	0.939719	RP11-771F20.1	ENST00000481577	processed_pseudogene
ENSG00000239345	9.52025	-0.360019	0.449203	-0.801463	0.422864	0.625558	HNRNPA1P26	ENST00000457695	processed_pseudogene
ENSG00000239351	3.11248	2.60411	0.818139	3.18297	0.00145772	0.0102121	NPM1P29	ENST00000483112	processed_pseudogene
ENSG00000239382	112.584	0.487984	0.165861	2.94212	0.00325974	0.0192862	ALKBH6	ENST00000495116	processed_transcript
ENSG00000239392	7.14166	-0.269024	0.555645	-0.484165	0.628269	0.790166	RP11-537H15.4	ENST00000435838	processed_pseudogene
ENSG00000239405	4.17627	2.10767	1.3063	1.61347	0.106642	0.253122	TMED10P2	ENST00000474255	processed_pseudogene
ENSG00000239407	68.6528	0.491262	0.222951	2.20345	0.027563	0.0956731	LL0XNC01-237H1.2	ENST00000426528	lincRNA
ENSG00000239415	7.32589	-0.0587246	0.545453	-0.107662	0.914264	0.959532	AP001469.9	ENST00000447037	antisense
ENSG00000239443	19.2623	-0.42519	0.297737	-1.42807	0.153271	0.325002	PABPC1P10	ENST00000464731	processed_pseudogene
ENSG00000239445	1.7073	1.28166	3.141	0.408042	0.683243	0.826023	ST3GAL6-AS1	ENST00000488132	antisense
ENSG00000239455	13.3855	-0.452904	0.386488	-1.17185	0.241259	0.439178	RP11-561O4.1	ENST00000483126	processed_pseudogene
ENSG00000239462	6.63754	1.56415	0.669082	2.33775	0.0194001	0.0741867	CTD-2021J15.1	ENST00000474798	antisense
ENSG00000239467	3.99097	-1.8265	1.23787	-1.47552	0.140073	0.305949	AC007405.6	ENST00000429172	lincRNA
ENSG00000239470	20.3312	-0.255033	0.281394	-0.906321	0.364766	0.571773	RP11-16F15.2	ENST00000472300	processed_pseudogene
ENSG00000239474	8.23637	-3.14463	1.08525	-2.89761	0.00376014	0.0214748	KLHL41	ENST00000284669	protein_coding
ENSG00000239521	236.663	1.13916	0.289339	3.9371	8.24721e-05	0.00104494	GATS	ENST00000328453	nonsense_mediated_decay
ENSG00000239523	31.6494	0.31353	0.267205	1.17337	0.240649	0.438607	MYLK-AS1	ENST00000485162	antisense
ENSG00000239528	5.41498	-0.0913419	0.55326	-0.165098	0.868867	0.936326	RPS14P8	ENST00000478778	processed_pseudogene
ENSG00000239556	17.2698	0.218429	0.382796	0.570614	0.568261	0.745692	AC004951.5	ENST00000420754	transcribed_unprocessed_pseudogene
ENSG00000239557	10.5841	-0.143504	0.445542	-0.322089	0.747385	0.86609	RP11-168J18.6	ENST00000495716	processed_pseudogene
ENSG00000239559	167.81	-0.225588	0.267044	-0.844759	0.398246	0.60276	RPL37P2	ENST00000472498	processed_pseudogene
ENSG00000239569	89.2246	-0.71046	0.334641	-2.12305	0.0337494	0.111175	KMT2E-AS1	ENST00000453677	antisense
ENSG00000239620	4.59953	-3.6228	1.66066	-2.18154	0.0291432	0.0997752	RP11-88I21.1	ENST00000465482	processed_pseudogene
ENSG00000239622	15.7806	-0.264928	0.327355	-0.809299	0.418343	0.621462	CTA-242H14.1	ENST00000466070	processed_pseudogene
ENSG00000239636	7.10588	-0.212674	0.638801	-0.332927	0.739189	0.860915	RP4-728D4.2	ENST00000425881	antisense
ENSG00000239653	59.008	-0.510983	0.283285	-1.80377	0.0712668	0.190986	PSMD6-AS2	ENST00000472046	antisense
ENSG00000239665	220.085	0.624209	0.183685	3.39825	0.000678189	0.00553931	RP11-295P9.3	ENST00000601075	lincRNA
ENSG00000239672	3205.68	0.261369	0.114954	2.27368	0.0229854	0.0836023	NME1	ENST00000393196	protein_coding
ENSG00000239697	455.683	-0.0618343	0.216582	-0.285501	0.77526	0.881877	TNFSF12	ENST00000293825	protein_coding
ENSG00000239704	5.01435	0.648594	0.773829	0.838161	0.40194	0.606164	CDRT4	ENST00000619038	protein_coding
ENSG00000239713	1001.9	-3.0656	0.670932	-4.56917	4.89651e-06	9.8544e-05	APOBEC3G	ENST00000407997	protein_coding
ENSG00000239719	95.4745	-0.260717	0.168979	-1.54289	0.122857	0.279225	RP4-800G7.1	ENST00000461005	processed_pseudogene
ENSG00000239739	53.1244	-4.99956	0.960332	-5.20607	1.9288e-07	6.04902e-06	RP11-373E16.4	ENST00000473110	lincRNA
ENSG00000239763	23.755	1.04266	0.377851	2.75945	0.00578983	0.0301166	AC009120.3	ENST00000493458	processed_pseudogene
ENSG00000239779	145.911	0.139401	0.18515	0.752909	0.451505	0.650789	WBP1	ENST00000233615	protein_coding
ENSG00000239789	281.7	0.315027	0.141617	2.22449	0.0261154	0.0919005	MRPS17	ENST00000285298	protein_coding
ENSG00000239791	23.887	0.576792	0.340635	1.69329	0.090401	0.225285	AC002310.7	ENST00000486926	antisense
ENSG00000239827	7.76823	0.272391	0.598621	0.455032	0.649086	0.803247	SUGT1P3	ENST00000633814	processed_transcript
ENSG00000239830	8.34057	-0.0291525	0.498004	-0.0585387	0.95332	0.978675	RPS4XP22	ENST00000480755	processed_pseudogene
ENSG00000239857	698.234	-0.0126073	0.103313	-0.12203	0.902875	0.953348	GET4	ENST00000265857	protein_coding
ENSG00000239883	164.765	0.130844	0.150048	0.872015	0.3832	0.589501	PARGP1	ENST00000440803	processed_transcript
ENSG00000239884	9.12465	0.510034	0.620493	0.821981	0.411088	0.614456	RN7SL608P	ENST00000492377	misc_RNA
ENSG00000239887	18.7867	1.4836	0.881547	1.68295	0.0923847	0.228613	C1orf226	ENST00000420220	protein_coding
ENSG00000239900	517.473	0.105255	0.105763	0.995198	0.31964	0.526549	ADSL	ENST00000623632	protein_coding
ENSG00000239912	8.868	-0.893229	0.558888	-1.59823	0.109993	0.258511	RPL39P36	ENST00000490784	processed_pseudogene
ENSG00000239948	9.47639	-1.59229	0.708073	-2.24876	0.0245277	0.087758	RN7SL368P	ENST00000473384	misc_RNA
ENSG00000239969	9.32158	0.0420107	0.600941	0.0699082	0.944267	0.973566	RP11-163E9.2	ENST00000484974	processed_transcript
ENSG00000239983	6.1588	-0.43974	0.627267	-0.701042	0.483277	0.677763	RP11-79E3.1	ENST00000482574	processed_pseudogene
ENSG00000240024	57.8967	0.847386	0.539212	1.57152	0.116061	0.268381	LINC00888	ENST00000471496	processed_transcript
ENSG00000240032	28.6183	0.579967	0.440342	1.31708	0.187811	0.372402	RP11-274H2.3	ENST00000490375	antisense
ENSG00000240036	69.8642	-0.285809	0.188035	-1.51998	0.128517	0.288116	RP11-587D21.1	ENST00000476147	processed_pseudogene
ENSG00000240038	10.6872	1.62814	0.567104	2.87097	0.00409214	0.0229985	AMY2B	ENST00000477657	nonsense_mediated_decay
ENSG00000240048	10.7772	-0.885698	0.436492	-2.02913	0.0424455	0.132137	DDX50P2	ENST00000463545	processed_pseudogene
ENSG00000240053	74.9764	0.744091	0.306484	2.42783	0.0151893	0.0619729	LY6G5B	ENST00000375864	protein_coding
ENSG00000240057	19.5727	0.32387	0.372169	0.870222	0.384179	0.590331	RP11-572M11.4	ENST00000496389	antisense
ENSG00000240065	1959.05	-3.65464	0.562126	-6.50146	7.95461e-11	6.76425e-09	PSMB9	ENST00000395330	protein_coding
ENSG00000240087	155.157	0.0453866	0.15731	0.288517	0.772951	0.880974	RPSAP12	ENST00000435879	processed_pseudogene
ENSG00000240096	6.17375	-0.260904	0.546294	-0.477589	0.632943	0.792662	RP11-85G20.1	ENST00000469219	processed_pseudogene
ENSG00000240122	8.62594	-1.66708	0.692533	-2.40723	0.0160742	0.0644937	FABP5P11	ENST00000430910	processed_pseudogene
ENSG00000240132	22.7089	-0.421716	0.315116	-1.33829	0.180803	0.36343	ETF1P2	ENST00000478788	processed_pseudogene
ENSG00000240135	12.782	0.273217	0.376753	0.72519	0.468336	0.665683	PSMD12P	ENST00000490962	unprocessed_pseudogene
ENSG00000240137	32.0103	-1.45879	0.410726	-3.55173	0.000382707	0.00356443	ERICH6-AS1	ENST00000471093	antisense
ENSG00000240184	2703.06	-0.0571813	0.180683	-0.316473	0.751644	0.868545	PCDHGC3	ENST00000611950	protein_coding
ENSG00000240204	18.8727	-0.303312	0.375373	-0.808029	0.419074	0.621977	SMKR1	ENST00000462322	protein_coding
ENSG00000240207	12.1796	-0.112785	0.557072	-0.202461	0.839556	0.921025	RP11-379F4.4	ENST00000495318	antisense
ENSG00000240211	12.4259	0.38476	0.431089	0.89253	0.372109	0.578701	RP11-758P17.3	ENST00000475250	antisense
ENSG00000240216	5.89976	-2.22514	1.43442	-1.55125	0.120842	0.275927	CPHL1P	ENST00000471823	processed_transcript
ENSG00000240225	509.405	-1.45387	0.399789	-3.6366	0.000276265	0.00278127	ZNF542P	ENST00000467807	processed_transcript
ENSG00000240230	850.299	0.137393	0.126955	1.08222	0.279155	0.482699	COX19	ENST00000457254	nonsense_mediated_decay
ENSG00000240288	28.9976	-0.253164	0.406339	-0.623036	0.533261	0.718378	GHRLOS	ENST00000605014	antisense
ENSG00000240291	25.0165	-0.221354	0.38001	-0.582496	0.560233	0.739942	RP11-499P20.2	ENST00000425669	antisense
ENSG00000240303	63.7244	0.115161	0.204722	0.562526	0.573758	0.749337	ACAD11	ENST00000496418	retained_intron
ENSG00000240342	5248.56	-2.28566	0.484649	-4.71612	2.4039e-06	5.37603e-05	RPS2P5	ENST00000488803	processed_pseudogene
ENSG00000240344	665.155	0.220277	0.226995	0.970404	0.331845	0.538613	PPIL3	ENST00000286175	protein_coding
ENSG00000240350	8.05215	-1.18682	0.689233	-1.72194	0.085081	0.215421	AC017002.1	ENST00000455309	lincRNA
ENSG00000240356	335.237	-0.0224103	0.203759	-0.109984	0.912422	0.958629	RPL23AP7	ENST00000416673	processed_transcript
ENSG00000240366	8.90168	0.158604	0.471873	0.336116	0.736783	0.859607	RPL36AP45	ENST00000497944	processed_pseudogene
ENSG00000240370	115.891	0.12405	0.206598	0.60044	0.548213	0.730195	U47924.6	ENST00000412023	processed_transcript
ENSG00000240371	16.7204	0.878406	0.504272	1.74193	0.0815205	0.208974	RPS4XP13	ENST00000483219	processed_pseudogene
ENSG00000240376	160.795	-0.116971	0.154439	-0.757397	0.448812	0.648602	RP11-36C20.1	ENST00000467270	processed_pseudogene
ENSG00000240386	161.951	-1.62549	1.63838	-0.992131	0.321133	0.527959	LCE1F	ENST00000334371	protein_coding
ENSG00000240392	55.2885	-0.235805	0.195718	-1.20482	0.228274	0.424173	RPL9P3	ENST00000475906	processed_pseudogene
ENSG00000240395	42.1946	-0.447979	0.243863	-1.83701	0.0662085	0.181407	RPL5P23	ENST00000496040	processed_pseudogene
ENSG00000240399	12.7044	0.282752	0.542894	0.520824	0.602489	0.770765	RP1-228P16.1	ENST00000468202	processed_transcript
ENSG00000240401	8.61102	-0.277719	0.525716	-0.528269	0.597313	0.767062	AC012358.8	ENST00000625718	antisense
ENSG00000240409	6.7366	-0.420408	0.619339	-0.678802	0.497263	0.690291	MTATP8P1	ENST00000467115	unprocessed_pseudogene
ENSG00000240418	23.5456	-0.0525496	0.285582	-0.184009	0.854006	0.928919	CTD-2013N17.1	ENST00000494084	processed_pseudogene
ENSG00000240429	70.336	-0.587823	0.310544	-1.89288	0.0583737	0.165614	LRRFIP1P1	ENST00000498774	processed_pseudogene
ENSG00000240441	3.23754	0.963997	0.71488	1.34847	0.177506	0.358782	RP11-864J10.2	ENST00000488371	processed_pseudogene
ENSG00000240445	232.368	0.989703	0.263681	3.75341	0.000174445	0.00191513	FOXO3B	ENST00000395675	processed_pseudogene
ENSG00000240449	14.1392	0.495521	0.410595	1.20684	0.227495	0.423385	RP4-584D14.5	ENST00000488310	antisense
ENSG00000240463	32.0069	-0.658437	0.275929	-2.38625	0.017021	0.0673019	RPS19P3	ENST00000480487	processed_pseudogene
ENSG00000240471	8.59615	0.0591981	0.484722	0.122128	0.902798	0.953348	PHBP8	ENST00000493810	processed_pseudogene
ENSG00000240476	23.0251	2.47985	1.23256	2.01195	0.0442256	0.135987	LINC00973	ENST00000473756	lincRNA
ENSG00000240480	6.53179	-0.73394	0.551913	-1.32981	0.18358	0.367262	RPL29P2	ENST00000498671	processed_transcript
ENSG00000240489	172.252	0.0877256	0.143705	0.610457	0.541559	0.724751	SETP14	ENST00000497538	processed_pseudogene
ENSG00000240498	71.9101	0.245622	0.28455	0.863194	0.388031	0.593621	CDKN2B-AS1	ENST00000468603	antisense
ENSG00000240509	45.3954	0.0821151	0.222197	0.36956	0.711711	0.844144	RPL34P18	ENST00000466433	processed_pseudogene
ENSG00000240540	26.8262	-0.350689	0.299713	-1.17008	0.241967	0.440116	RPL3P9	ENST00000463217	processed_pseudogene
ENSG00000240563	15.6129	4.9444	1.9088	2.59032	0.00958866	0.0443922	L1TD1	ENST00000498273	protein_coding
ENSG00000240579	5.16652	0.433776	0.700551	0.619193	0.535789	0.720379	RP11-20L24.1	ENST00000459978	processed_pseudogene
ENSG00000240583	11.5649	-2.03749	1.13813	-1.79021	0.0734208	0.194649	AQP1	ENST00000311813	protein_coding
ENSG00000240591	7.00218	-0.500704	0.575032	-0.870741	0.383895	0.590064	RP11-247I13.11	ENST00000464523	antisense
ENSG00000240616	62.7851	-0.0356561	0.195027	-0.182827	0.854934	0.929458	RPS6P25	ENST00000464444	processed_pseudogene
ENSG00000240622	27.2664	-0.546259	0.290137	-1.88276	0.0597327	0.168294	RPL7P15	ENST00000461190	processed_pseudogene
ENSG00000240634	8.87038	-0.221228	0.440535	-0.502182	0.61554	0.781106	RP11-1348G14.1	ENST00000469929	processed_pseudogene
ENSG00000240652	32.8394	-0.603088	0.262192	-2.30018	0.0214379	0.079465	RP11-832N8.1	ENST00000474540	processed_pseudogene
ENSG00000240661	41.0526	0.258675	0.29532	0.875916	0.381076	0.587316	RP11-174O3.3	ENST00000637360	processed_transcript
ENSG00000240668	11.622	-0.760998	0.486207	-1.56517	0.117542	0.270779	KRT8P36	ENST00000489121	processed_pseudogene
ENSG00000240674	11.5888	0.157158	0.377608	0.416194	0.677268	0.821756	RP11-366M4.1	ENST00000494303	processed_pseudogene
ENSG00000240682	1062.43	0.256964	0.105671	2.43175	0.0150262	0.0615358	ISY1	ENST00000393295	protein_coding
ENSG00000240694	179.837	1.88803	1.22147	1.5457	0.122176	0.278001	PNMA2	ENST00000522362	protein_coding
ENSG00000240695	44.8999	-0.272126	0.249119	-1.09236	0.274676	0.477411	RP11-102M11.1	ENST00000468074	processed_pseudogene
ENSG00000240731	31.4754	0.841784	0.349154	2.41093	0.0159121	0.0639875	RP5-890O3.9	ENST00000444968	sense_intronic
ENSG00000240747	37.68	1.08174	2.29303	0.471753	0.637103	0.795556	KRBOX1	ENST00000426937	protein_coding
ENSG00000240759	6.70581	-1.20296	0.648364	-1.85538	0.0635424	0.176053	RP11-25I15.1	ENST00000486977	processed_pseudogene
ENSG00000240764	72.3557	-0.516534	0.449693	-1.14864	0.250706	0.449923	PCDHGC5	ENST00000252087	protein_coding
ENSG00000240771	694.108	0.0325826	0.208888	0.155981	0.876048	0.939935	ARHGEF25	ENST00000333972	protein_coding
ENSG00000240776	47.2795	0.105288	0.200559	0.524972	0.599603	0.768855	RP11-435F17.1	ENST00000485426	processed_pseudogene
ENSG00000240785	24.5694	0.144805	0.248121	0.583605	0.559486	0.739451	RPL36AP21	ENST00000490372	processed_pseudogene
ENSG00000240787	6.87189	-1.57878	0.714255	-2.21039	0.0270784	0.094418	RP11-615J4.4	ENST00000462510	processed_pseudogene
ENSG00000240809	43.7019	-0.412145	0.227701	-1.81003	0.0702913	0.189149	RP11-550F7.1	ENST00000476047	processed_pseudogene
ENSG00000240849	1805.04	0.383084	0.202943	1.88765	0.0590736	0.167077	TMEM189	ENST00000371652	protein_coding
ENSG00000240854	9.02776	0.707066	0.445277	1.58793	0.112303	0.262217	RP11-64K7.1	ENST00000470499	processed_pseudogene
ENSG00000240857	802.922	-0.15877	0.139002	-1.14221	0.253366	0.453094	RDH14	ENST00000381249	protein_coding
ENSG00000240859	23.6392	-1.71898	0.55324	-3.1071	0.0018893	0.0125258	AC093627.10	ENST00000484550	lincRNA
ENSG00000240875	71.9299	-0.749813	0.411748	-1.82105	0.0685993	0.185968	LINC00886	ENST00000472943	lincRNA
ENSG00000240889	76.319	-0.0955331	0.226628	-0.421541	0.67336	0.818965	NDUFB2-AS1	ENST00000465466	antisense
ENSG00000240891	124.885	1.21143	0.6026	2.01034	0.0443954	0.136329	PLCXD2	ENST00000636933	protein_coding
ENSG00000240898	9.48206	0.0130962	0.453607	0.0288713	0.976967	0.989287	RP11-48B14.1	ENST00000486753	processed_pseudogene
ENSG00000240914	126.994	-0.331529	0.164031	-2.02114	0.0432655	0.133968	RPL15P2	ENST00000490252	processed_pseudogene
ENSG00000240929	23.3157	-2.17054	0.93359	-2.32494	0.0200751	0.0761235	HIST2H2BB	ENST00000609585	processed_transcript
ENSG00000240950	48.7025	0.0488041	0.243019	0.200824	0.840836	0.921677	RP11-372E1.1	ENST00000489462	processed_pseudogene
ENSG00000240954	9.84802	0.117628	0.503132	0.233792	0.815147	0.906422	RPL4P1	ENST00000496596	processed_pseudogene
ENSG00000240964	4.58837	-2.95325	1.1186	-2.64014	0.00828724	0.0396645	RN7SL751P	ENST00000473281	misc_RNA
ENSG00000240972	5082.89	0.000137251	0.150827	0.00090999	0.999274	0.999735	MIF	ENST00000215754	protein_coding
ENSG00000240990	57.1137	-0.377227	0.465504	-0.810363	0.417732	0.620998	HOXA11-AS	ENST00000520360	antisense
ENSG00000240996	6.36735	-0.687236	0.692905	-0.991819	0.321286	0.528152	RP11-80H5.7	ENST00000455699	lincRNA
ENSG00000241007	16.8195	0.0540148	0.379112	0.142477	0.886703	0.945524	SEPT7P6	ENST00000469999	processed_pseudogene
ENSG00000241014	43.6491	-1.13431	0.386285	-2.93646	0.0033198	0.0195249	RP11-244H3.1	ENST00000417456	sense_overlapping
ENSG00000241015	348.41	-0.239275	0.228612	-1.04664	0.295265	0.500671	TPM3P9	ENST00000424846	processed_transcript
ENSG00000241057	5.30206	0.850685	0.745144	1.14164	0.253604	0.453385	AC004985.12	ENST00000418645	transcribed_unprocessed_pseudogene
ENSG00000241058	241.966	0.168752	0.189538	0.890332	0.373287	0.579639	NSUN6	ENST00000377304	protein_coding
ENSG00000241061	109.889	-0.0850176	0.161814	-0.525403	0.599303	0.768609	RPL5P1	ENST00000460716	processed_pseudogene
ENSG00000241081	60.0362	-0.183468	0.184001	-0.997106	0.318713	0.525385	RP11-488C13.1	ENST00000469811	processed_pseudogene
ENSG00000241095	12.9651	-0.678009	0.493177	-1.37478	0.1692	0.347744	CYP51A1P1	ENST00000492267	processed_pseudogene
ENSG00000241106	21.6456	-2.59628	0.718769	-3.61212	0.000303707	0.00299268	HLA-DOB	ENST00000488325	nonsense_mediated_decay
ENSG00000241112	10.7506	-0.64083	0.546276	-1.17309	0.24076	0.438616	RPL29P14	ENST00000495837	processed_pseudogene
ENSG00000241127	637.315	-0.0496581	0.129522	-0.383395	0.701427	0.838781	YAE1D1	ENST00000223273	protein_coding
ENSG00000241155	18.2179	-0.128824	0.488403	-0.263766	0.79196	0.891761	ARHGAP31-AS1	ENST00000466292	antisense
ENSG00000241157	7.88087	-0.861263	0.467089	-1.8439	0.0651982	0.17941	RP11-3K24.1	ENST00000475274	processed_pseudogene
ENSG00000241163	5.4404	-4.17668	1.63885	-2.54855	0.0108171	0.0484026	LINC00877	ENST00000468646	lincRNA
ENSG00000241170	31.8909	0.05945	0.383226	0.15513	0.876719	0.94038	RP11-147I3.1	ENST00000533875	processed_transcript
ENSG00000241255	34.1769	-0.374259	0.248267	-1.50749	0.131686	0.293038	RP1-89D4.1	ENST00000473603	processed_pseudogene
ENSG00000241258	2359.89	0.112272	0.129079	0.869792	0.384414	0.59044	CRCP	ENST00000360415	nonsense_mediated_decay
ENSG00000241269	4.38794	-0.268105	0.781833	-0.342919	0.73166	0.856789	AC093620.5	ENST00000342963	antisense
ENSG00000241280	4.74257	-0.265543	0.818539	-0.32441	0.745627	0.865303	RP11-221J22.2	ENST00000483840	lincRNA
ENSG00000241282	5.29704	1.43973	0.68269	2.1089	0.0349532	0.114144	RPL34P33	ENST00000486062	processed_pseudogene
ENSG00000241288	127.818	-0.629409	0.399656	-1.57488	0.115285	0.267072	RP11-379B18.5	ENST00000601985	lincRNA
ENSG00000241293	8.7195	0.860887	0.528261	1.62966	0.103173	0.247013	PPATP1	ENST00000496669	processed_pseudogene
ENSG00000241313	46.849	-0.196313	0.256564	-0.765163	0.444175	0.644585	WWTR1-AS1	ENST00000495094	antisense
ENSG00000241316	85.3615	-1.362	0.43063	-3.1628	0.0015626	0.0107577	SUCLG2-AS1	ENST00000464420	lincRNA
ENSG00000241343	164.712	0.378395	0.238201	1.58856	0.11216	0.262117	RPL36A	ENST00000427805	protein_coding
ENSG00000241352	42.3941	0.041721	0.216964	0.192294	0.847512	0.925223	RP11-392P7.1	ENST00000475592	processed_pseudogene
ENSG00000241357	13.485	0.640141	0.363892	1.75915	0.0785521	0.204152	RP11-758P17.2	ENST00000492523	antisense
ENSG00000241360	367.82	0.718404	0.249479	2.87962	0.00398151	0.0225357	PDXP	ENST00000215904	protein_coding
ENSG00000241370	60.9529	0.486611	0.217672	2.23552	0.0253831	0.0900581	RPP21	ENST00000433076	protein_coding
ENSG00000241399	408.519	0.0212979	0.237512	0.089671	0.928549	0.966276	CD302	ENST00000259053	protein_coding
ENSG00000241404	27.1353	1.47302	0.370809	3.97246	7.11341e-05	0.000923585	EGFL8	ENST00000333845	protein_coding
ENSG00000241429	32.0351	-0.246788	0.240474	-1.02626	0.304771	0.511224	EEF1A1P25	ENST00000495704	processed_pseudogene
ENSG00000241431	23.9282	-0.286882	0.270737	-1.05963	0.289311	0.493909	RPL37P6	ENST00000464216	processed_transcript
ENSG00000241458	14.082	-0.354154	0.364479	-0.971671	0.331214	0.538117	RPL7P19	ENST00000469948	processed_pseudogene
ENSG00000241464	6.69369	0.186795	0.520459	0.358905	0.719666	0.849504	RPL39P38	ENST00000467018	processed_pseudogene
ENSG00000241468	2564.97	-0.109188	0.130151	-0.838932	0.401508	0.605783	ATP5J2	ENST00000466753	processed_transcript
ENSG00000241472	88.4997	-0.296235	0.428401	-0.691491	0.489257	0.683277	PTPRG-AS1	ENST00000469148	antisense
ENSG00000241478	75.3779	-0.184628	0.174954	-1.05529	0.291291	0.496186	HSPA8P9	ENST00000485881	processed_pseudogene
ENSG00000241489	8.13996	1.15559	0.582853	1.98265	0.0474067	0.14322	AF011889.5	ENST00000422081	protein_coding
ENSG00000241494	112.942	-0.214968	0.181691	-1.18315	0.236751	0.433927	RP11-796G6.1	ENST00000472981	processed_pseudogene
ENSG00000241506	173.47	-0.109423	0.156346	-0.699879	0.484003	0.678582	PSMC1P1	ENST00000478110	processed_pseudogene
ENSG00000241511	12.8145	0.0364076	0.412437	0.0882743	0.929659	0.96673	RPS15AP24	ENST00000492525	processed_pseudogene
ENSG00000241544	5.75203	-0.780871	0.596524	-1.30904	0.190522	0.376287	RP11-6F2.5	ENST00000469196	lincRNA
ENSG00000241547	60.1685	1.11928	0.287384	3.89472	9.8314e-05	0.00121322	ACTG1P20	ENST00000486001	processed_pseudogene
ENSG00000241549	10.7922	-0.144605	0.465852	-0.310409	0.75625	0.871169	GUSBP2	ENST00000479900	processed_transcript
ENSG00000241553	3650.52	0.0378887	0.108233	0.350067	0.726288	0.853565	ARPC4	ENST00000498623	protein_coding
ENSG00000241556	159.451	-0.047664	0.176355	-0.270274	0.78695	0.888783	RP11-490G8.1	ENST00000478358	processed_pseudogene
ENSG00000241563	4.99709	-0.226863	0.667712	-0.339762	0.734036	0.85812	CORT	ENST00000377049	protein_coding
ENSG00000241570	2.71795	2.65533	1.35755	1.95597	0.0504685	0.149582	PAQR9-AS1	ENST00000627207	antisense
ENSG00000241612	24.8661	0.197603	0.247228	0.799273	0.424132	0.626658	RP13-585F24.1	ENST00000488289	processed_pseudogene
ENSG00000241627	36.8745	-0.160977	0.318783	-0.504973	0.613578	0.779297	UBQLN4P1	ENST00000461599	processed_pseudogene
ENSG00000241634	80.7069	0.331846	0.214333	1.54827	0.121557	0.277109	RP11-381E24.1	ENST00000489433	processed_pseudogene
ENSG00000241651	16.2954	-0.271164	0.341293	-0.79452	0.426893	0.62901	RP11-214O14.1	ENST00000475247	processed_pseudogene
ENSG00000241680	20.6294	-0.200892	0.34073	-0.589593	0.555463	0.73626	RPL31P49	ENST00000490759	processed_pseudogene
ENSG00000241685	1019.67	-0.135286	0.14292	-0.946587	0.343849	0.550497	ARPC1A	ENST00000441989	nonsense_mediated_decay
ENSG00000241697	50.1292	-0.151301	0.404366	-0.374168	0.70828	0.842712	TMEFF1	ENST00000374879	protein_coding
ENSG00000241741	133.425	-0.248122	0.154035	-1.61081	0.10722	0.254298	RPL7AP30	ENST00000482859	processed_pseudogene
ENSG00000241746	11.4844	-0.652646	0.428595	-1.52276	0.127819	0.287137	RP11-941H19.1	ENST00000478813	processed_pseudogene
ENSG00000241749	200.471	-0.394476	0.451915	-0.872899	0.382718	0.589158	RPSAP52	ENST00000489520	processed_transcript
ENSG00000241764	90.2392	-0.327121	0.217078	-1.50693	0.131829	0.293152	AC002467.7	ENST00000457510	antisense
ENSG00000241769	12.4702	0.93805	0.450035	2.08439	0.0371243	0.119529	LINC00893	ENST00000412882	antisense
ENSG00000241837	907.777	0.132303	0.074757	1.76977	0.0767659	0.200771	ATP5O	ENST00000431254	nonsense_mediated_decay
ENSG00000241839	2443.29	-0.654315	0.217453	-3.009	0.00262113	0.01628	PLEKHO2	ENST00000323544	protein_coding
ENSG00000241852	934.555	-0.84162	0.233973	-3.59709	0.000321798	0.0031284	C8orf58	ENST00000409586	protein_coding
ENSG00000241860	4.34958	-0.591027	0.762943	-0.774667	0.438536	0.639812	RP11-34P13.13	ENST00000484859	antisense
ENSG00000241878	2852.42	-0.0299387	0.0917869	-0.326176	0.744291	0.864196	PISD	ENST00000382151	protein_coding
ENSG00000241889	63.9309	-0.231454	0.185542	-1.24745	0.212234	0.405071	RP11-435F17.3	ENST00000478867	processed_pseudogene
ENSG00000241923	103.559	-0.160013	0.172572	-0.927225	0.35381	0.561057	RPL14P3	ENST00000476715	processed_pseudogene
ENSG00000241935	17.4379	-0.804979	0.724491	-1.1111	0.266527	0.469082	HOGA1	ENST00000465608	retained_intron
ENSG00000241945	306.213	-2.93101	0.85041	-3.44658	0.00056772	0.00482193	PWP2	ENST00000291576	protein_coding
ENSG00000241956	2.08777	3.59418	2.2657	1.58634	0.112661	0.262827	CTC-340A15.2	ENST00000517508	antisense
ENSG00000241962	9.38465	-0.158968	0.508129	-0.31285	0.754394	0.870115	RP11-111H13.1	ENST00000424491	nonsense_mediated_decay
ENSG00000241973	6257.15	0.382221	0.166068	2.3016	0.0213576	0.0793005	PI4KA	ENST00000255882	protein_coding
ENSG00000241975	9.13675	0.975913	0.480696	2.03021	0.0423355	0.131886	TCEB1P19	ENST00000411919	processed_pseudogene
ENSG00000241978	617.736	-0.783764	0.188929	-4.14845	3.34735e-05	0.000494268	AKAP2	ENST00000434623	protein_coding
ENSG00000241990	132.692	-0.192055	0.213552	-0.899339	0.368472	0.575235	PRR34-AS1	ENST00000416202	antisense
ENSG00000242017	7.08427	0.43077	0.522059	0.825137	0.409294	0.612773	ALG1L15P	ENST00000482834	processed_pseudogene
ENSG00000242020	3.6904	0.637269	0.757134	0.841685	0.399964	0.604411	RN7SL68P	ENST00000488078	misc_RNA
ENSG00000242028	42.3452	0.0613019	0.27032	0.226776	0.820598	0.909866	HYPK	ENST00000406925	protein_coding
ENSG00000242060	17.3591	0.0537493	0.355442	0.151218	0.879804	0.941884	RPS3AP49	ENST00000472161	processed_pseudogene
ENSG00000242067	12.9122	-0.519623	0.380619	-1.36521	0.172188	0.351366	RPL9P28	ENST00000461606	processed_pseudogene
ENSG00000242071	578.786	-0.0687572	0.125002	-0.550047	0.582287	0.75606	RPL7AP6	ENST00000477943	processed_pseudogene
ENSG00000242083	36.0586	-0.239838	0.228956	-1.04753	0.294856	0.500279	RPL7AP31	ENST00000470544	processed_pseudogene
ENSG00000242085	6.04836	0.133932	0.575782	0.232609	0.816065	0.906861	RPS20P33	ENST00000476081	processed_pseudogene
ENSG00000242086	576.037	-0.210212	0.280764	-0.748714	0.454029	0.653246	LINC00969	ENST00000457233	lincRNA
ENSG00000242087	7.96895	0.31564	0.462225	0.682871	0.494689	0.688048	RPL36AP41	ENST00000493820	processed_pseudogene
ENSG00000242088	10.5079	-0.351171	0.42778	-0.820914	0.411695	0.615041	AC090602.2	ENST00000469695	processed_pseudogene
ENSG00000242094	3.05903	-0.298378	1.17148	-0.254701	0.798954	0.895571	FOXP1-IT1	ENST00000498714	sense_intronic
ENSG00000242100	34.728	-0.684554	0.275197	-2.48751	0.0128642	0.0548476	RPL9P32	ENST00000464118	processed_pseudogene
ENSG00000242110	85.2235	0.221611	0.298889	0.741447	0.458422	0.656668	AMACR	ENST00000335606	protein_coding
ENSG00000242114	266.963	0.256347	0.28502	0.899398	0.368441	0.575235	MTFP1	ENST00000266263	protein_coding
ENSG00000242125	1848.2	0.305779	0.293111	1.04322	0.296847	0.50223	SNHG3	ENST00000413987	retained_intron
ENSG00000242142	10.6984	-0.316903	0.399261	-0.793724	0.427356	0.629391	SERBP1P3	ENST00000459980	processed_pseudogene
ENSG00000242147	31.6399	-0.456332	0.614589	-0.742501	0.457784	0.656235	RP13-463N16.6	ENST00000478294	lincRNA
ENSG00000242159	17.9689	-0.411633	0.349661	-1.17724	0.239102	0.43649	ABCF2P1	ENST00000465687	processed_pseudogene
ENSG00000242163	6.74137	-0.580292	0.570187	-1.01772	0.308811	0.515379	RP11-299L17.1	ENST00000469473	processed_pseudogene
ENSG00000242169	10.5091	-0.181221	0.431341	-0.420134	0.674388	0.819791	RP11-219G10.1	ENST00000494861	processed_pseudogene
ENSG00000242173	18.7678	-0.167783	0.693179	-0.242049	0.808742	0.902078	ARHGDIG	ENST00000412541	protein_coding
ENSG00000242193	128.684	-1.02107	0.315872	-3.23256	0.00122688	0.00890225	RP11-568K15.1	ENST00000476232	processed_transcript
ENSG00000242208	17.8319	-0.0407717	0.305806	-0.133326	0.893936	0.948517	RPL5P29	ENST00000482972	processed_pseudogene
ENSG00000242221	167.011	0.821678	0.860842	0.954504	0.339828	0.546512	PSG2	ENST00000406487	protein_coding
ENSG00000242242	8.70826	-0.618251	0.590611	-1.0468	0.295192	0.500613	PVRL3-AS1	ENST00000474769	antisense
ENSG00000242247	2339.44	0.519944	0.134401	3.86859	0.000109465	0.00132358	ARFGAP3	ENST00000263245	protein_coding
ENSG00000242259	828.283	0.126951	0.124612	1.01877	0.308313	0.514764	C22orf39	ENST00000509549	nonsense_mediated_decay
ENSG00000242262	82.8315	-0.178238	0.153016	-1.16483	0.244087	0.442623	RP11-100N21.1	ENST00000487352	processed_pseudogene
ENSG00000242265	13812.5	-2.02669	0.586392	-3.4562	0.000547859	0.00468615	PEG10	ENST00000482108	protein_coding
ENSG00000242272	8.16858	-0.188506	0.467241	-0.403446	0.68662	0.828349	AK2P2	ENST00000439142	processed_pseudogene
ENSG00000242276	39.358	-0.0930989	0.232008	-0.401275	0.688218	0.829439	RPL5P3	ENST00000493817	processed_pseudogene
ENSG00000242282	79.2891	0.440952	0.184663	2.38787	0.0169463	0.0671174	AC108488.4	ENST00000422961	lincRNA
ENSG00000242294	114.775	0.562947	0.230192	2.44555	0.0144631	0.0598959	STAG3L5P	ENST00000473757	retained_intron
ENSG00000242299	833.985	0.157066	0.226068	0.694771	0.487199	0.68134	RP11-234A1.1	ENST00000496294	processed_pseudogene
ENSG00000242327	50.9888	-0.256764	0.20762	-1.2367	0.216198	0.409805	CTD-2184D3.1	ENST00000486386	processed_pseudogene
ENSG00000242337	5.49705	-0.0809165	0.686292	-0.117904	0.906144	0.955673	TFP1	ENST00000490470	processed_transcript
ENSG00000242338	23.3996	-0.231257	0.318097	-0.727002	0.467224	0.664542	BMS1P4	ENST00000584747	processed_transcript
ENSG00000242349	34.6987	0.209159	0.354659	0.589746	0.555361	0.736215	NPPA-AS1	ENST00000446542	antisense
ENSG00000242358	16.5787	-0.599057	0.388866	-1.54052	0.123433	0.280066	RPS21P4	ENST00000487122	processed_pseudogene
ENSG00000242372	6821.69	0.0542767	0.109449	0.495907	0.61996	0.78407	EIF6	ENST00000440766	nonsense_mediated_decay
ENSG00000242375	8.43541	-0.659129	0.680364	-0.968788	0.332651	0.539433	RP11-498P14.3	ENST00000416066	lincRNA
ENSG00000242396	60.374	0.495107	0.39163	1.26422	0.206151	0.397022	RP11-67L3.5	ENST00000415336	antisense
ENSG00000242419	55.9213	-0.624534	0.583482	-1.07036	0.284458	0.488627	PCDHGC4	ENST00000617094	protein_coding
ENSG00000242445	99.7061	-0.112579	0.163901	-0.686872	0.492163	0.685606	RPL7AP11	ENST00000486538	processed_pseudogene
ENSG00000242457	24.4692	0.00245007	0.312988	0.00782802	0.993754	0.996859	RBBP4P2	ENST00000478252	processed_pseudogene
ENSG00000242474	29.7949	0.161071	0.301513	0.534208	0.593198	0.763737	AC093627.9	ENST00000462565	lincRNA
ENSG00000242477	26.2772	-0.267574	0.272972	-0.980224	0.326976	0.533851	CTD-2161E19.1	ENST00000486625	processed_pseudogene
ENSG00000242479	5.96957	-0.941887	0.652866	-1.4427	0.149106	0.31935	RP11-383G6.4	ENST00000481134	processed_pseudogene
ENSG00000242485	3605.74	-0.150967	0.0720964	-2.09396	0.0362632	0.117353	MRPL20	ENST00000344843	protein_coding
ENSG00000242498	1196.57	0.014222	0.142385	0.0998843	0.920436	0.962121	ARPIN	ENST00000357484	protein_coding
ENSG00000242516	261.397	-11.0138	1.57464	-6.99449	2.66226e-12	3.14702e-10	LINC00960	ENST00000463183	lincRNA
ENSG00000242539	22.0593	-0.147716	0.429692	-0.343772	0.731017	0.856546	AC007620.3	ENST00000600539	antisense
ENSG00000242550	1.89993	-1.70403	1.96654	-0.86651	0.38621	0.592057	SERPINB10	ENST00000397996	protein_coding
ENSG00000242553	3.47594	0.372207	0.997517	0.373133	0.709049	0.843127	AP001432.14	ENST00000440629	lincRNA
ENSG00000242571	28.4719	-0.46272	0.264218	-1.75128	0.079898	0.206304	RPL21P11	ENST00000461458	processed_pseudogene
ENSG00000242574	2.97704	0.850475	1.49268	0.569764	0.568838	0.745991	HLA-DMB	ENST00000487996	retained_intron
ENSG00000242588	80.2293	0.10347	0.251965	0.410652	0.681328	0.8246	RP11-274B21.14	ENST00000605862	processed_transcript
ENSG00000242600	5.07192	-1.53758	0.82698	-1.85927	0.0629891	0.174835	MBL1P	ENST00000453174	processed_transcript
ENSG00000242611	1.54616	-1.59134	2.56742	-0.619823	0.535375	0.720283	AC093627.8	ENST00000478759	lincRNA
ENSG00000242612	551.752	0.604042	0.212876	2.83752	0.00454651	0.0249841	DECR2	ENST00000219481	protein_coding
ENSG00000242615	43.1352	0.101961	0.276672	0.368528	0.71248	0.84458	CTC-359D24.3	ENST00000472362	processed_transcript
ENSG00000242616	83.7947	0.00234038	0.263446	0.00888373	0.992912	0.996478	GNG10	ENST00000374293	protein_coding
ENSG00000242622	41.7715	-0.278375	0.33666	-0.826872	0.40831	0.61178	RP11-18H7.1	ENST00000484076	lincRNA
ENSG00000242660	31.6329	-0.0390441	0.249913	-0.156231	0.875851	0.93991	RP11-1094M14.1	ENST00000495111	processed_pseudogene
ENSG00000242667	12.4333	-0.153232	0.409005	-0.374646	0.707924	0.842522	RP11-745A24.2	ENST00000477729	processed_pseudogene
ENSG00000242670	5.84	-1.20352	0.711115	-1.69244	0.090562	0.22553	RP11-601I15.1	ENST00000493291	processed_pseudogene
ENSG00000242687	121.84	0.262172	0.204175	1.28406	0.199122	0.388011	AC004893.11	ENST00000360902	antisense
ENSG00000242689	83.7987	0.11723	0.285827	0.410142	0.681701	0.824739	CNTF	ENST00000361987	protein_coding
ENSG00000242692	29.4685	-0.192526	0.240193	-0.80155	0.422813	0.625526	RPS27AP1	ENST00000475545	processed_pseudogene
ENSG00000242697	30.475	-0.59639	0.310706	-1.91946	0.0549257	0.158729	RPL5P12	ENST00000477071	processed_pseudogene
ENSG00000242715	21.2916	-0.119701	0.477707	-0.250574	0.802144	0.897683	CCDC169	ENST00000379864	protein_coding
ENSG00000242732	383.915	-1.01737	0.420495	-2.41945	0.015544	0.0629661	RGAG4	ENST00000479991	nonsense_mediated_decay
ENSG00000242759	28.6448	-1.34166	0.729681	-1.83869	0.0659609	0.18098	LINC00882	ENST00000484698	lincRNA
ENSG00000242779	53.84	-4.94815	1.0192	-4.85494	1.20424e-06	3.00231e-05	ZNF702P	ENST00000270443	processed_transcript
ENSG00000242798	16.0462	1.01853	0.461017	2.2093	0.0271537	0.0946047	RP11-506M12.1	ENST00000494221	antisense
ENSG00000242802	2826.6	0.0381521	0.187341	0.203651	0.838626	0.920708	AP5Z1	ENST00000348624	protein_coding
ENSG00000242814	86.1852	-0.0632472	0.178996	-0.353344	0.72383	0.852119	RP11-436H11.1	ENST00000464124	processed_pseudogene
ENSG00000242852	5.28886	1.12254	0.582193	1.92813	0.0538389	0.156568	ZNF709	ENST00000397732	protein_coding
ENSG00000242853	15.1084	-0.63981	0.446818	-1.43193	0.152165	0.323454	RN7SL749P	ENST00000460421	misc_RNA
ENSG00000242858	3.78495	1.59182	0.618824	2.57233	0.0101015	0.0460823	CTC-484M2.1	ENST00000492855	processed_pseudogene
ENSG00000242861	17.8641	-0.165462	0.434922	-0.38044	0.703619	0.839675	RP11-285F7.2	ENST00000424332	antisense
ENSG00000242882	8.49594	0.0575681	0.445711	0.12916	0.897231	0.950393	RPL5P11	ENST00000498068	processed_pseudogene
ENSG00000242899	37.5198	-0.154585	0.206784	-0.747568	0.454721	0.653706	RPL7P16	ENST00000479738	processed_pseudogene
ENSG00000242902	63.682	0.174121	0.371536	0.468652	0.639318	0.797304	RP11-309L24.2	ENST00000469965	antisense
ENSG00000242908	1.89381	-0.870375	2.05239	-0.424079	0.671508	0.817765	AADACL2-AS1	ENST00000483843	antisense
ENSG00000242951	99.8119	-0.0625194	0.166267	-0.376018	0.706903	0.84173	RP11-507E23.1	ENST00000489251	processed_pseudogene
ENSG00000242952	28.2558	0.193074	0.244576	0.789422	0.429865	0.631608	RPSAP3	ENST00000464073	transcribed_processed_pseudogene
ENSG00000242960	31.6594	-0.285903	0.353915	-0.807831	0.419188	0.621977	FTH1P23	ENST00000492727	processed_pseudogene
ENSG00000242970	32.5644	-0.379969	0.24836	-1.52991	0.126039	0.284384	AC068522.4	ENST00000482895	processed_pseudogene
ENSG00000242992	15.9651	0.0456387	0.370867	0.12306	0.90206	0.953001	FTH1P4	ENST00000480365	processed_pseudogene
ENSG00000243014	31.2787	-0.103981	0.261713	-0.397309	0.691139	0.831563	PTMAP8	ENST00000397729	processed_pseudogene
ENSG00000243056	19.5928	-2.5267	0.651679	-3.87722	0.000105658	0.00128281	EIF4EBP3	ENST00000310331	protein_coding
ENSG00000243069	2.9585	0.0304379	1.1891	0.0255974	0.979578	0.990373	ARHGEF26-AS1	ENST00000491862	antisense
ENSG00000243071	7.67278	-0.03529	0.536508	-0.0657773	0.947555	0.975392	RP11-613M5.2	ENST00000485945	processed_pseudogene
ENSG00000243101	8.11302	-0.586744	0.481253	-1.2192	0.222768	0.41744	RPS3P7	ENST00000488662	processed_pseudogene
ENSG00000243107	4.54927	-0.0625813	0.774362	-0.0808166	0.935588	0.969662	AC000120.7	ENST00000414227	sense_overlapping
ENSG00000243116	4.0555	-4.40065	1.55166	-2.83609	0.00456701	0.0250714	RP11-564C24.1	ENST00000485389	processed_pseudogene
ENSG00000243130	11.9614	3.27478	0.738807	4.43253	9.31341e-06	0.000167813	PSG11	ENST00000403486	protein_coding
ENSG00000243137	1410.2	0.410609	1.73172	0.23711	0.812571	0.904617	PSG4	ENST00000405312	protein_coding
ENSG00000243147	1471.45	-0.240003	0.136935	-1.75267	0.0796579	0.205931	MRPL33	ENST00000379666	protein_coding
ENSG00000243155	27.9727	0.490907	0.297115	1.65224	0.0984849	0.238943	RP11-46A10.5	ENST00000358073	antisense
ENSG00000243156	4007.63	-0.188488	0.192619	-0.978555	0.3278	0.53467	MICAL3	ENST00000441493	protein_coding
ENSG00000243160	6.33496	-0.472694	0.573811	-0.823781	0.410064	0.613457	RP11-342F17.2	ENST00000486157	processed_pseudogene
ENSG00000243176	17.3375	-1.43395	0.445935	-3.2156	0.0013017	0.00931942	RP11-550I24.2	ENST00000460796	retained_intron
ENSG00000243181	39.7954	0.00774293	0.3236	0.0239275	0.98091	0.991132	RP11-734J24.1	ENST00000477341	processed_pseudogene
ENSG00000243199	388.768	-0.0977902	0.227274	-0.430274	0.666996	0.814919	RP11-408P14.1	ENST00000466377	processed_pseudogene
ENSG00000243224	16.2944	-0.434568	0.39967	-1.08732	0.276897	0.479913	RP5-1157M23.2	ENST00000483834	antisense
ENSG00000243225	2.1093	-2.92032	2.03748	-1.4333	0.151772	0.323079	RP11-7F17.1	ENST00000488511	processed_pseudogene
ENSG00000243232	7.40718	-1.01392	0.915453	-1.10756	0.268052	0.470803	PCDHAC2	ENST00000289269	protein_coding
ENSG00000243243	13.2295	1.19581	1.26703	0.943793	0.345276	0.552123	AC073130.3	ENST00000456289	antisense
ENSG00000243244	118.054	0.0587147	0.212481	0.276329	0.782296	0.886085	STON1	ENST00000484110	retained_intron
ENSG00000243279	776.191	-0.28292	0.22745	-1.24388	0.213544	0.406637	PRAF2	ENST00000553851	protein_coding
ENSG00000243302	523.891	-0.234835	0.156387	-1.50163	0.133193	0.29517	RP11-274B21.2	ENST00000465971	processed_pseudogene
ENSG00000243312	9.91233	0.103406	0.394956	0.261817	0.793462	0.89235	RP11-397E7.1	ENST00000480094	processed_pseudogene
ENSG00000243317	2008.63	-0.617484	0.204948	-3.01288	0.00258782	0.0161001	C7orf73	ENST00000509448	nonsense_mediated_decay
ENSG00000243335	665.819	0.693651	0.194334	3.56939	0.00035782	0.00338677	KCTD7	ENST00000275532	protein_coding
ENSG00000243364	96.7475	1.4911	0.243655	6.1197	9.37492e-10	5.76263e-08	EFNA4	ENST00000368409	protein_coding
ENSG00000243388	8.56543	0.298451	0.502239	0.594241	0.552351	0.733717	RPL3P3	ENST00000467870	processed_pseudogene
ENSG00000243403	18.3886	-0.681326	0.375355	-1.81515	0.0695005	0.187678	RP11-330L19.1	ENST00000483963	processed_pseudogene
ENSG00000243406	17.0605	0.376827	0.328399	1.14747	0.251189	0.450528	MRPS31P5	ENST00000416599	processed_transcript
ENSG00000243414	212.507	-0.70073	0.300372	-2.33287	0.0196549	0.074961	TICAM2	ENST00000427199	protein_coding
ENSG00000243422	30.2389	-3.15316	0.875508	-3.60152	0.000316361	0.00309215	RPL23AP49	ENST00000492925	processed_pseudogene
ENSG00000243431	12.6211	-0.022361	0.356946	-0.0626455	0.950049	0.97684	RPL5P30	ENST00000465511	processed_pseudogene
ENSG00000243444	50.9061	0.564975	0.656565	0.860502	0.389513	0.594981	PALM2	ENST00000374531	protein_coding
ENSG00000243445	14.259	0.305491	0.356392	0.857177	0.391347	0.596785	RP11-715J22.1	ENST00000468708	processed_pseudogene
ENSG00000243449	934.601	0.292613	0.206269	1.4186	0.156015	0.32886	C4orf48	ENST00000409248	protein_coding
ENSG00000243468	5.52262	-0.320043	0.718183	-0.445628	0.655866	0.807797	INGX	ENST00000489074	processed_transcript
ENSG00000243477	463.703	0.00892302	0.15776	0.0565607	0.954895	0.979428	NAT6	ENST00000354862	protein_coding
ENSG00000243498	8.33628	-0.467313	0.496956	-0.940352	0.347037	0.554034	UBA52P5	ENST00000461723	processed_pseudogene
ENSG00000243504	5.85354	-0.0374465	0.563693	-0.0664307	0.947035	0.975082	RPS23P1	ENST00000491662	processed_pseudogene
ENSG00000243508	5.10286	0.169857	0.540154	0.314461	0.753171	0.869471	RP11-775J23.2	ENST00000485817	processed_pseudogene
ENSG00000243517	139.569	-0.23349	0.183356	-1.27343	0.202867	0.39296	RP11-627K11.1	ENST00000495623	processed_pseudogene
ENSG00000243538	7.36739	-1.19087	0.599912	-1.98508	0.0471361	0.142648	RPS26P28	ENST00000470806	processed_pseudogene
ENSG00000243547	376.887	-0.237243	0.121938	-1.9456	0.0517031	0.152167	HNRNPKP4	ENST00000485383	processed_pseudogene
ENSG00000243554	46.3607	0.149174	0.246273	0.605725	0.544698	0.727458	AC004967.7	ENST00000453589	unprocessed_pseudogene
ENSG00000243592	19.5194	-0.203971	0.310754	-0.656375	0.511583	0.701827	RPL17P22	ENST00000467688	processed_pseudogene
ENSG00000243629	8.21304	-0.247425	0.791382	-0.31265	0.754547	0.870139	LINC00880	ENST00000471357	lincRNA
ENSG00000243646	721.891	-0.7719	0.21561	-3.58007	0.000343498	0.00328688	IL10RB	ENST00000290200	protein_coding
ENSG00000243649	226.252	-3.59821	0.597477	-6.02234	1.71909e-09	9.73275e-08	CFB	ENST00000475617	protein_coding
ENSG00000243650	22.5303	-2.57138	0.699745	-3.67473	0.000238099	0.00246865	RN7SL834P	ENST00000461450	misc_RNA
ENSG00000243660	153.745	0.0156264	0.204648	0.0763576	0.939135	0.971479	ZNF487	ENST00000315429	protein_coding
ENSG00000243663	9.18682	0.778844	0.537482	1.44906	0.147321	0.316586	RPS4XP14	ENST00000493072	processed_pseudogene
ENSG00000243667	285.987	-0.147734	0.155599	-0.949454	0.34239	0.549223	WDR92	ENST00000492039	processed_transcript
ENSG00000243678	508.032	0.152351	0.20131	0.756801	0.449169	0.648726	NME2	ENST00000514264	protein_coding
ENSG00000243679	387.723	-0.0549394	0.186349	-0.29482	0.768131	0.878413	RP11-274B21.3	ENST00000450885	processed_pseudogene
ENSG00000243680	40.0924	-0.120455	0.216653	-0.555982	0.578223	0.753293	RPL37P23	ENST00000492641	processed_pseudogene
ENSG00000243696	18.7461	-1.22363	0.640884	-1.90929	0.0562253	0.161435	RP5-966M1.6	ENST00000468472	nonsense_mediated_decay
ENSG00000243701	356.77	0.039978	0.314819	0.126987	0.898951	0.951319	DUBR	ENST00000466734	lincRNA
ENSG00000243708	8.0562	0.426026	0.542872	0.784763	0.432592	0.634058	PLA2G4B	ENST00000452633	protein_coding
ENSG00000243710	50.0576	0.535132	0.369841	1.44693	0.147918	0.317501	CFAP57	ENST00000372492	protein_coding
ENSG00000243716	520.009	-0.22434	0.309245	-0.725443	0.46818	0.665543	NPIPB5	ENST00000415654	processed_transcript
ENSG00000243725	236.077	0.105615	0.11634	0.907817	0.363975	0.571062	TTC4	ENST00000371281	protein_coding
ENSG00000243730	8.90016	-0.0960379	0.493694	-0.194529	0.845761	0.92425	RPL29P3	ENST00000486611	processed_pseudogene
ENSG00000243738	12.1616	0.850905	0.409856	2.07611	0.0378838	0.121339	RN7SL181P	ENST00000462921	misc_RNA
ENSG00000243742	83.7844	-1.17974	0.800105	-1.47448	0.140354	0.306244	RPLP0P2	ENST00000496593	processed_transcript
ENSG00000243746	33.4289	-0.221775	0.243109	-0.912246	0.361639	0.568914	EEF1A1P10	ENST00000475365	processed_pseudogene
ENSG00000243749	4.97152	-1.14981	0.739603	-1.55464	0.120033	0.274839	TMEM35B	ENST00000373337	protein_coding
ENSG00000243753	173.781	-0.169542	0.415246	-0.408293	0.683058	0.825904	HLA-L	ENST00000482052	processed_transcript
ENSG00000243759	23.1816	-0.344829	0.313557	-1.09973	0.271449	0.474225	ST13P15	ENST00000460666	processed_pseudogene
ENSG00000243762	9.31487	0.81082	0.490823	1.65196	0.0985426	0.23904	AC006547.8	ENST00000412713	antisense
ENSG00000243766	8.37285	0.0455044	2.05187	0.022177	0.982307	0.991524	HOTTIP	ENST00000421733	antisense
ENSG00000243779	19.902	-0.0782094	0.30534	-0.256139	0.797843	0.894792	RP11-681N23.1	ENST00000494882	processed_pseudogene
ENSG00000243789	8.34433	-0.599978	0.558484	-1.0743	0.282689	0.48662	JMJD7	ENST00000397299	protein_coding
ENSG00000243797	6.89747	-2.04034	1.20461	-1.69377	0.0903082	0.225106	CTB-111H14.1	ENST00000490856	sense_overlapping
ENSG00000243802	23.49	-0.102587	0.279042	-0.367642	0.71314	0.844904	RP11-390K5.1	ENST00000473109	processed_pseudogene
ENSG00000243811	35.5433	-3.72725	0.790862	-4.7129	2.44219e-06	5.43343e-05	APOBEC3D	ENST00000216099	protein_coding
ENSG00000243819	26.8124	-0.622323	0.386238	-1.61124	0.107127	0.254105	RN7SL832P	ENST00000607781	lincRNA
ENSG00000243824	8.59145	-1.15099	0.562444	-2.04641	0.0407157	0.12802	RPL12P6	ENST00000495231	processed_pseudogene
ENSG00000243829	137.549	-0.318939	0.201047	-1.58639	0.11265	0.262827	CTB-33G10.1	ENST00000498085	processed_pseudogene
ENSG00000243830	21.4265	-0.291072	0.305775	-0.951916	0.341139	0.54783	RP11-113C12.2	ENST00000477936	processed_pseudogene
ENSG00000243838	9.38105	-0.271238	0.417302	-0.64998	0.515705	0.704865	PSMC1P7	ENST00000495689	processed_pseudogene
ENSG00000243859	37.6399	-0.0490869	0.217447	-0.225742	0.821402	0.910428	RPL5P17	ENST00000469685	processed_pseudogene
ENSG00000243902	6.40045	1.00983	1.03815	0.972716	0.330695	0.537638	ELFN2	ENST00000430883	sense_overlapping
ENSG00000243904	15.435	-0.426082	0.358485	-1.18856	0.234612	0.431793	RPSAP5	ENST00000485258	processed_pseudogene
ENSG00000243915	11.4993	0.723655	0.403661	1.79273	0.0730163	0.193935	THAP12P2	ENST00000489193	processed_pseudogene
ENSG00000243918	5.28047	-0.67313	0.64952	-1.03635	0.300039	0.505762	EIF4BP8	ENST00000464704	processed_pseudogene
ENSG00000243926	13.6701	-0.490768	0.548972	-0.893977	0.371334	0.578109	TIPARP-AS1	ENST00000492937	antisense
ENSG00000243927	1270.1	0.497269	0.168073	2.95864	0.00308997	0.0184762	MRPS6	ENST00000488492	processed_transcript
ENSG00000243943	680.641	0.61649	0.111305	5.53876	3.04628e-08	1.17032e-06	ZNF512	ENST00000379717	protein_coding
ENSG00000243955	2.32011	-3.81247	2.21861	-1.7184	0.0857228	0.216587	GSTA1	ENST00000493331	processed_transcript
ENSG00000243960	8.04606	0.0384879	0.530602	0.0725362	0.942175	0.972741	RP11-552M11.4	ENST00000445680	sense_overlapping
ENSG00000243964	64.8245	-0.17771	0.18388	-0.966445	0.333821	0.540475	RPL23AP65	ENST00000475608	processed_pseudogene
ENSG00000243970	9.69321	0.508053	0.663971	0.765173	0.444168	0.644585	PPIEL	ENST00000427240	unprocessed_pseudogene
ENSG00000243974	10.624	-1.10586	0.483742	-2.28606	0.0222506	0.0817731	VTI1BP1	ENST00000486325	processed_pseudogene
ENSG00000243978	114.881	-2.39371	0.47879	-4.9995	5.74794e-07	1.5713e-05	RGAG1	ENST00000520821	protein_coding
ENSG00000243988	11.9452	-0.122277	0.364535	-0.335432	0.737299	0.859661	RPS24P17	ENST00000479895	processed_pseudogene
ENSG00000243989	62.9712	0.157112	0.194226	0.808915	0.418564	0.621462	ACY1	ENST00000636358	protein_coding
ENSG00000244005	744.032	0.0299821	0.15846	0.189209	0.849929	0.926682	NFS1	ENST00000374092	protein_coding
ENSG00000244009	9.01688	0.291743	0.507618	0.574729	0.565474	0.743665	B3GAT3P1	ENST00000471720	processed_pseudogene
ENSG00000244021	5.79524	-0.273973	0.907894	-0.301768	0.762829	0.874814	RP11-50D9.1	ENST00000491435	processed_pseudogene
ENSG00000244026	1000.27	-1.17445	0.247426	-4.74667	2.06795e-06	4.75319e-05	FAM86DP	ENST00000497543	processed_transcript
ENSG00000244038	12304.9	0.14902	0.0662655	2.24883	0.024523	0.0877558	DDOST	ENST00000602624	protein_coding
ENSG00000244040	7.94595	0.218018	0.524018	0.41605	0.677373	0.821756	IL12A-AS1	ENST00000497452	antisense
ENSG00000244041	22.361	0.368008	0.414241	0.88839	0.374331	0.580547	LINC01011	ENST00000450238	lincRNA
ENSG00000244045	874.368	0.0866456	0.111713	0.775608	0.43798	0.639218	TMEM199	ENST00000292114	protein_coding
ENSG00000244052	6.4015	-0.0556529	0.562422	-0.0989522	0.921176	0.962349	RPL5P24	ENST00000463742	processed_pseudogene
ENSG00000244055	10.6599	-0.358285	0.560261	-0.639496	0.5225	0.709619	AC007566.10	ENST00000427458	antisense
ENSG00000244073	28.6632	0.318824	0.29211	1.09145	0.275073	0.477813	RPS4XP6	ENST00000477670	processed_pseudogene
ENSG00000244076	6.68276	-0.0567245	0.518177	-0.109469	0.91283	0.95873	CTC-512J14.1	ENST00000460281	processed_pseudogene
ENSG00000244086	9.83539	0.054529	0.429526	0.126952	0.898979	0.951319	RPS20P35	ENST00000462007	processed_pseudogene
ENSG00000244097	20.0675	-0.0468791	0.328592	-0.142667	0.886553	0.94548	RPS4XP17	ENST00000479057	processed_pseudogene
ENSG00000244119	8.22736	-0.403961	0.499534	-0.808676	0.418702	0.621538	PDCL3P4	ENST00000489621	processed_pseudogene
ENSG00000244128	4.55457	-0.87049	5.36217	-0.162339	0.871039	0.937821	LINC01322	ENST00000470138	lincRNA
ENSG00000244142	7.79308	-0.630884	0.575028	-1.09714	0.272582	0.475216	ATP6V0CP2	ENST00000469409	processed_pseudogene
ENSG00000244151	76.4667	-0.140387	0.290103	-0.483922	0.628441	0.790198	RP11-148K1.12	ENST00000485974	antisense
ENSG00000244153	4.88268	0.486733	0.561591	0.866705	0.386104	0.592057	WWP1P1	ENST00000466609	processed_pseudogene
ENSG00000244161	30.4713	0.439686	0.309165	1.42217	0.154976	0.327456	FLNB-AS1	ENST00000488720	antisense
ENSG00000244165	261.966	0.441808	0.177225	2.49292	0.0126698	0.0542445	P2RY11	ENST00000321826	protein_coding
ENSG00000244171	26.8512	-0.335424	0.306068	-1.09591	0.273117	0.475776	PBX2P1	ENST00000493219	processed_pseudogene
ENSG00000244184	12.7803	-1.05649	0.531215	-1.98883	0.0467204	0.141729	RP11-314A20.2	ENST00000497885	antisense
ENSG00000244187	623.756	-0.0292563	0.167602	-0.174558	0.861427	0.932888	TMEM141	ENST00000290079	protein_coding
ENSG00000244198	10.0397	-0.659794	0.961734	-0.686047	0.492684	0.686021	RP4-545C24.1	ENST00000498693	antisense
ENSG00000244218	15.4352	-0.330949	0.481213	-0.687738	0.491618	0.685239	RN7SL81P	ENST00000493781	misc_RNA
ENSG00000244219	10.318	-1.26012	0.646079	-1.95041	0.051127	0.150924	GS1-259H13.2	ENST00000431679	lincRNA
ENSG00000244226	10.3887	-0.678856	0.472493	-1.43675	0.150788	0.321703	ILF2P1	ENST00000486302	processed_pseudogene
ENSG00000244229	5.1141	0.0816397	0.588267	0.13878	0.889624	0.94703	RPL26P35	ENST00000481064	processed_pseudogene
ENSG00000244242	5.06007	0.0613677	0.668288	0.0918282	0.926835	0.965333	IFITM10	ENST00000382123	nonsense_mediated_decay
ENSG00000244245	64.3938	-0.372969	0.229041	-1.62839	0.103442	0.247437	RP11-120B7.1	ENST00000466800	processed_pseudogene
ENSG00000244257	6.02955	0.565309	0.628072	0.90007	0.368083	0.574961	PKD1P1	ENST00000458669	unprocessed_pseudogene
ENSG00000244265	13.5045	-0.522856	0.411328	-1.27114	0.203678	0.393917	SIAH2-AS1	ENST00000461943	antisense
ENSG00000244266	5.28035	-0.221278	0.609448	-0.363079	0.716546	0.847579	RP11-112N23.1	ENST00000498788	processed_pseudogene
ENSG00000244274	93.4123	1.82678	0.33196	5.50301	3.73366e-08	1.40902e-06	DBNDD2	ENST00000372723	protein_coding
ENSG00000244300	302.144	3.12874	1.04762	2.98652	0.00282174	0.0172659	GATA2-AS1	ENST00000464242	antisense
ENSG00000244306	46.6428	-2.07621	1.61376	-1.28657	0.198245	0.386852	LINC01296	ENST00000614614	processed_transcript
ENSG00000244313	554.5	-0.0659392	0.177694	-0.371084	0.710575	0.843531	RP11-425L10.1	ENST00000467930	processed_pseudogene
ENSG00000244363	99.0867	-0.181615	0.166634	-1.0899	0.275757	0.478592	RPL7P23	ENST00000493874	processed_pseudogene
ENSG00000244380	12.2189	-0.504377	0.493222	-1.02262	0.306489	0.512938	RP11-24C3.2	ENST00000438872	antisense
ENSG00000244398	642.886	-0.132358	0.175553	-0.753948	0.450881	0.650345	RP11-466H18.1	ENST00000459748	processed_pseudogene
ENSG00000244405	2252.07	-0.0282668	0.31662	-0.0892768	0.928862	0.966415	ETV5	ENST00000306376	protein_coding
ENSG00000244459	5.4403	-0.0815109	0.787233	-0.103541	0.917534	0.96065	RP11-1398P2.1	ENST00000466692	lincRNA
ENSG00000244462	6298.62	-0.135421	0.113004	-1.19838	0.230769	0.426923	RBM12	ENST00000374114	protein_coding
ENSG00000244468	10.7949	1.60759	0.987301	1.62826	0.103469	0.247474	RP11-206M11.7	ENST00000489011	antisense
ENSG00000244479	7.00148	-2.41041	1.24184	-1.941	0.0522586	0.153194	OR2A1-AS1	ENST00000476560	antisense
ENSG00000244485	20.3266	-0.207191	0.341109	-0.607404	0.543583	0.726729	RPL18P13	ENST00000478088	processed_pseudogene
ENSG00000244486	5101.24	0.606778	0.285489	2.1254	0.0335532	0.110749	SCARF2	ENST00000622235	protein_coding
ENSG00000244490	17.7988	0.152717	0.310876	0.491247	0.623252	0.786331	RWDD4P1	ENST00000488019	processed_pseudogene
ENSG00000244491	11.639	-0.887099	0.483682	-1.83405	0.0666463	0.182143	RP3-508I15.18	ENST00000420118	antisense
ENSG00000244509	2617.7	-0.746226	0.472045	-1.58084	0.113915	0.265034	APOBEC3C	ENST00000361441	protein_coding
ENSG00000244513	43.1876	-0.0505675	0.264079	-0.191486	0.848145	0.925623	CTD-2013N24.2	ENST00000482368	antisense
ENSG00000244527	23.4541	-0.333535	0.274488	-1.21512	0.224321	0.419437	RP11-254G11.1	ENST00000473808	processed_pseudogene
ENSG00000244538	19.3289	-0.079008	0.303609	-0.260229	0.794687	0.893208	RP11-10G12.1	ENST00000480875	processed_pseudogene
ENSG00000244558	5.30796	-2.67005	1.1943	-2.23566	0.025374	0.0900521	KCNK15-AS1	ENST00000427598	antisense
ENSG00000244560	28.8038	0.87966	0.329179	2.67228	0.00753367	0.036786	RP4-800G7.2	ENST00000426347	processed_transcript
ENSG00000244578	6.87298	-3.8131	1.22107	-3.12276	0.00179165	0.0120005	LINC01391	ENST00000495287	lincRNA
ENSG00000244582	23.1879	-0.108526	0.273144	-0.397321	0.691131	0.831563	RPL21P120	ENST00000482905	processed_pseudogene
ENSG00000244585	7.58313	-0.236671	0.479112	-0.493978	0.621322	0.784811	RPL12P33	ENST00000485633	processed_pseudogene
ENSG00000244586	15.0169	-0.876162	0.711516	-1.2314	0.218173	0.412205	WNT5A-AS1	ENST00000469484	antisense
ENSG00000244588	4.61058	-2.61369	1.81057	-1.44357	0.14886	0.319045	RAD21L1	ENST00000402452	protein_coding
ENSG00000244604	6.75995	-0.263076	0.554333	-0.474581	0.635086	0.794097	RP11-713H12.1	ENST00000479856	processed_pseudogene
ENSG00000244607	15.7274	-1.36635	0.664425	-2.05644	0.0397403	0.125787	CCDC13	ENST00000479631	processed_transcript
ENSG00000244617	11.1045	-0.333671	0.510793	-0.653242	0.5136	0.703468	ASPRV1	ENST00000320256	protein_coding
ENSG00000244625	85.952	-0.047768	0.313303	-0.152466	0.878819	0.941345	MIATNB	ENST00000444388	lincRNA
ENSG00000244627	47.4892	0.474265	0.283639	1.67208	0.0945093	0.232082	RP3-449O17.1	ENST00000428294	processed_transcript
ENSG00000244649	30.7483	2.34403	1.30167	1.80079	0.071736	0.191765	CTD-2377D24.6	ENST00000628006	lincRNA
ENSG00000244675	4.85773	-0.477606	1.05286	-0.453625	0.650099	0.803978	AC108676.1	ENST00000455557	sense_overlapping
ENSG00000244687	105.521	0.172094	0.201508	0.854031	0.393088	0.598321	UBE2V1	ENST00000371657	protein_coding
ENSG00000244694	17.1747	3.43726	1.75725	1.95604	0.05046	0.149582	PTCHD4	ENST00000339488	protein_coding
ENSG00000244701	15.7124	0.251537	0.350831	0.716976	0.473389	0.669724	RP5-894A10.2	ENST00000467537	antisense
ENSG00000244705	77.1853	-0.233765	0.169541	-1.37881	0.167952	0.346056	RP11-133K1.1	ENST00000471253	processed_pseudogene
ENSG00000244716	208.771	-0.457692	0.165102	-2.77218	0.00556824	0.0292969	RP11-20O24.4	ENST00000414070	processed_pseudogene
ENSG00000244723	5.37551	0.521079	0.666192	0.782175	0.434111	0.635209	ASLP1	ENST00000428790	unprocessed_pseudogene
ENSG00000244731	24.9279	-0.399181	0.454829	-0.87765	0.380134	0.586293	C4A	ENST00000428956	protein_coding
ENSG00000244733	4.82153	-0.658693	0.819915	-0.803366	0.421763	0.624274	RP11-506M13.3	ENST00000482985	lincRNA
ENSG00000244734	3.76186	0.386086	1.94159	0.19885	0.84238	0.922429	HBB	ENST00000335295	protein_coding
ENSG00000244752	3.43224	-1.79001	1.46538	-1.22153	0.221884	0.416473	CRYBB2	ENST00000398215	protein_coding
ENSG00000244754	1814.52	-0.200746	0.123865	-1.62069	0.105085	0.250253	N4BP2L2	ENST00000380121	processed_transcript
ENSG00000244879	922.031	-0.504311	0.331351	-1.52198	0.128014	0.287453	GABPB1-AS1	ENST00000619314	antisense
ENSG00000244921	35.8363	-0.437868	0.301272	-1.4534	0.146113	0.314884	MTCYBP18	ENST00000501056	processed_pseudogene
ENSG00000244945	28.5691	0.148097	0.417717	0.35454	0.722934	0.851656	RP11-1379J22.2	ENST00000500262	antisense
ENSG00000244952	6.70378	-1.98116	0.923694	-2.14482	0.0319673	0.106959	RP11-1000B6.5	ENST00000500941	lincRNA
ENSG00000244968	33.9236	0.48948	0.332781	1.47088	0.141324	0.307675	LIFR-AS1	ENST00000500733	antisense
ENSG00000245025	103.571	-1.23841	0.257402	-4.81119	1.50037e-06	3.61871e-05	RP11-875O11.1	ENST00000523884	antisense
ENSG00000245060	173.901	0.182766	0.25	0.731063	0.464741	0.662007	LINC00847	ENST00000501855	lincRNA
ENSG00000245067	22.192	2.39925	1.63618	1.46637	0.142548	0.309493	IGFBP7-AS1	ENST00000499667	antisense
ENSG00000245105	8.46485	-2.0853	1.11332	-1.87304	0.0610631	0.170967	A2M-AS1	ENST00000499762	antisense
ENSG00000245112	67.9875	-0.563682	0.240953	-2.33938	0.0193156	0.0739685	SMARCA5-AS1	ENST00000500800	antisense
ENSG00000245146	62.0143	0.639953	0.372983	1.71577	0.0862042	0.217472	LINC01024	ENST00000523452	antisense
ENSG00000245148	4.99715	0.41742	0.591918	0.7052	0.480686	0.675693	ARAP1-AS2	ENST00000500163	antisense
ENSG00000245149	43.0614	0.239821	0.324433	0.739201	0.459785	0.657744	RNF139-AS1	ENST00000499418	lincRNA
ENSG00000245156	39.063	0.0467652	0.307349	0.152157	0.879063	0.94156	RP11-867G23.3	ENST00000501708	lincRNA
ENSG00000245205	129.097	-0.253908	0.155223	-1.63576	0.10189	0.244705	EEF1A1P4	ENST00000359165	processed_pseudogene
ENSG00000245213	22.9774	0.0131262	0.559948	0.0234418	0.981298	0.991132	RP11-10K16.1	ENST00000500914	antisense
ENSG00000245248	71.1373	-0.323414	0.276606	-1.16922	0.242313	0.440558	USP2-AS1	ENST00000577297	antisense
ENSG00000245261	6.39955	0.169399	0.630185	0.268808	0.788078	0.889259	RP3-330M21.5	ENST00000500590	antisense
ENSG00000245275	14.8559	-0.303652	0.410456	-0.739793	0.459426	0.657536	SAP30L-AS1	ENST00000519727	antisense
ENSG00000245281	9.10657	-0.972714	0.490337	-1.98377	0.047282	0.142946	CTD-2547L16.1	ENST00000505114	antisense
ENSG00000245293	7.30257	0.961216	0.551094	1.7442	0.0811246	0.208421	RP11-286E11.1	ENST00000499098	antisense
ENSG00000245317	26.4165	-0.478078	0.402523	-1.1877	0.23495	0.432065	CTC-241N9.1	ENST00000499601	lincRNA
ENSG00000245322	33.129	0.0088598	0.29976	0.0295563	0.976421	0.989017	RP11-15B17.1	ENST00000514624	antisense
ENSG00000245385	23.1596	0.234876	0.34316	0.68445	0.493691	0.687172	RP11-334E6.10	ENST00000501918	antisense
ENSG00000245498	27.8965	-1.00715	0.455227	-2.21242	0.0269377	0.0940276	RP11-677M14.7	ENST00000499143	antisense
ENSG00000245522	103.545	-0.345946	0.380524	-0.90913	0.363281	0.570596	RP11-540A21.2	ENST00000500698	lincRNA
ENSG00000245532	2856.95	-0.502494	0.256529	-1.95882	0.0501337	0.148954	NEAT1	ENST00000499732	lincRNA
ENSG00000245552	3.62241	-4.47715	1.62412	-2.75666	0.00583948	0.0303118	RP11-712B9.2	ENST00000501356	antisense
ENSG00000245556	331.642	-1.71903	0.335143	-5.12924	2.90907e-07	8.65514e-06	SCAMP1-AS1	ENST00000513755	lincRNA
ENSG00000245571	181.824	-0.653045	0.320803	-2.03566	0.0417845	0.130586	AP001258.4	ENST00000501817	lincRNA
ENSG00000245573	18.2851	0.41832	0.441248	0.948037	0.343111	0.550051	BDNF-AS	ENST00000530686	antisense
ENSG00000245614	27.1656	1.17688	0.513699	2.29099	0.0219639	0.080962	DDX11-AS1	ENST00000500527	antisense
ENSG00000245648	4.81409	-2.34699	1.16146	-2.02072	0.0433089	0.134045	RP11-277P12.20	ENST00000500682	antisense
ENSG00000245680	350.468	-0.319934	0.224895	-1.42259	0.154854	0.327281	ZNF585B	ENST00000532828	protein_coding
ENSG00000245685	4.03812	0.531566	1.04541	0.508475	0.61112	0.777323	AF146191.4	ENST00000506276	lincRNA
ENSG00000245694	471.026	-1.8085	0.209957	-8.61363	7.07808e-18	2.05781e-15	CRNDE	ENST00000635991	lincRNA
ENSG00000245748	14.2463	0.546062	0.396541	1.37706	0.168493	0.346753	RP11-367J11.2	ENST00000500031	antisense
ENSG00000245768	12.5407	0.407397	0.44247	0.920732	0.35719	0.564587	RP11-410D17.2	ENST00000568134	lincRNA
ENSG00000245812	56.3515	-1.68288	0.342302	-4.91634	8.8175e-07	2.29106e-05	RP11-175K6.1	ENST00000517335	lincRNA
ENSG00000245848	12.675	1.5703	0.642239	2.44504	0.0144837	0.0599466	CEBPA	ENST00000498907	protein_coding
ENSG00000245849	58.8187	0.230283	0.257066	0.895814	0.370352	0.577039	RAD51-AS1	ENST00000533146	antisense
ENSG00000245904	17.2641	-0.962033	0.600184	-1.6029	0.108958	0.256832	RP11-796E2.4	ENST00000501008	antisense
ENSG00000245910	1131.97	0.156722	0.159601	0.981956	0.326121	0.533225	SNHG6	ENST00000520348	lincRNA
ENSG00000245937	614.315	-0.315451	0.168118	-1.87636	0.0606057	0.170083	LINC01184	ENST00000499346	lincRNA
ENSG00000245958	220.482	0.355431	0.214601	1.65624	0.0976726	0.237626	RP11-33B1.1	ENST00000511950	processed_transcript
ENSG00000245970	70.0731	-0.213153	0.31618	-0.67415	0.500216	0.692602	KB-1208A12.3	ENST00000501016	antisense
ENSG00000245975	9.57896	0.0809319	0.642598	0.125945	0.899776	0.951569	RP11-30K9.6	ENST00000500929	lincRNA
ENSG00000246067	199.728	-0.339922	0.239083	-1.42178	0.155091	0.327603	RAB30-AS1	ENST00000501011	lincRNA
ENSG00000246082	12.5759	-7.43196	1.71194	-4.34126	1.41666e-05	0.000239608	NUDT16P1	ENST00000499077	processed_transcript
ENSG00000246089	136.891	0.398231	0.226272	1.75996	0.0784142	0.203991	RP11-115C21.2	ENST00000500118	antisense
ENSG00000246090	16.1052	-0.530125	0.553837	-0.957185	0.338474	0.544912	RP11-696N14.1	ENST00000500358	antisense
ENSG00000246095	1.13405	-1.18313	2.62858	-0.450103	0.652636	0.805724	LINC01096	ENST00000503938	lincRNA
ENSG00000246100	3.18002	-4.04165	2.36234	-1.71087	0.0871059	0.21913	LINC00900	ENST00000499809	lincRNA
ENSG00000246130	4.27512	-0.257904	0.852437	-0.302549	0.762233	0.8745	RP11-875O11.2	ENST00000501897	antisense
ENSG00000246145	3.6863	0.0403344	0.835104	0.0482987	0.961478	0.981731	RRS1-AS1	ENST00000499642	lincRNA
ENSG00000246174	45.3014	0.659053	0.396819	1.66084	0.0967455	0.235904	KCTD21-AS1	ENST00000532831	antisense
ENSG00000246203	19.056	-1.5103	0.706639	-2.13731	0.0325731	0.108379	RP11-29H23.5	ENST00000500626	unprocessed_pseudogene
ENSG00000246263	9.13674	-0.551119	0.504692	-1.09199	0.274837	0.477574	UBR5-AS1	ENST00000520820	antisense
ENSG00000246273	180.311	0.26027	0.324799	0.801327	0.422942	0.625617	SBF2-AS1	ENST00000498905	antisense
ENSG00000246283	25.8795	-1.09474	0.345868	-3.1652	0.00154975	0.0106966	CTD-2036P10.3	ENST00000567456	lincRNA
ENSG00000246308	9.76866	-0.347454	0.462793	-0.750775	0.452788	0.65207	RP11-685M7.3	ENST00000499765	antisense
ENSG00000246323	9.03999	-0.156604	0.509336	-0.307467	0.758488	0.872206	RP11-325L7.1	ENST00000500267	antisense
ENSG00000246334	19.5216	0.0839544	0.416089	0.20177	0.840096	0.921331	PRR7-AS1	ENST00000425316	antisense
ENSG00000246339	5.80478	-0.156656	0.696474	-0.224926	0.822036	0.910627	EXTL3-AS1	ENST00000501224	antisense
ENSG00000246430	18.8393	-4.90408	1.32191	-3.70984	0.000207391	0.00220772	LINC00968	ENST00000519144	lincRNA
ENSG00000246465	4.54831	1.39736	0.869145	1.60774	0.107893	0.25514	RP11-57A19.2	ENST00000501520	lincRNA
ENSG00000246523	8.8553	-0.105241	0.6589	-0.159722	0.8731	0.93908	RP11-736K20.6	ENST00000499504	lincRNA
ENSG00000246548	3.1034	-0.314243	1.02563	-0.306391	0.759307	0.872822	RP11-7F17.5	ENST00000500215	lincRNA
ENSG00000246560	41.5171	0.439551	0.257469	1.7072	0.0877843	0.220314	RP11-10L12.4	ENST00000501133	antisense
ENSG00000246582	28.8657	-1.40165	0.570451	-2.4571	0.0140065	0.0584296	RP11-1149O23.3	ENST00000517774	antisense
ENSG00000246596	87.3234	0.791842	0.207782	3.81093	0.000138442	0.0015936	RP11-1277A3.2	ENST00000499314	processed_transcript
ENSG00000246640	8.6558	0.565225	0.726758	0.777735	0.436725	0.638035	RP11-1094H24.4	ENST00000499842	lincRNA
ENSG00000246662	4.56692	-0.470307	0.76134	-0.617736	0.53675	0.721006	LINC00535	ENST00000520513	antisense
ENSG00000246695	345.362	0.0819512	0.214715	0.381674	0.702703	0.839413	RASSF8-AS1	ENST00000545729	antisense
ENSG00000246705	1279.11	-0.608244	0.224042	-2.71487	0.00663017	0.0333586	H2AFJ	ENST00000544848	protein_coding
ENSG00000246731	9.67466	-0.696376	0.518032	-1.34427	0.178861	0.36074	MGC16275	ENST00000499670	antisense
ENSG00000246763	70.6207	-1.02932	0.270991	-3.79834	0.000145667	0.00165814	RGMB-AS1	ENST00000501938	antisense
ENSG00000246777	43.6492	-0.461199	0.385459	-1.1965	0.231503	0.427737	RP11-61A14.4	ENST00000501143	lincRNA
ENSG00000246792	4.89748	0.417041	0.687891	0.606261	0.544342	0.727403	RP11-68L18.1	ENST00000501194	antisense
ENSG00000246859	24.9841	0.00355388	0.390183	0.00910822	0.992733	0.996392	STARD4-AS1	ENST00000500779	antisense
ENSG00000246877	11.7067	-0.73772	0.486435	-1.51658	0.129372	0.289265	DNM1P35	ENST00000501931	antisense
ENSG00000246889	50.6315	-0.116526	0.229935	-0.506777	0.612311	0.778286	AP000487.5	ENST00000530690	antisense
ENSG00000246898	13.4488	1.47428	0.610772	2.4138	0.0157869	0.0636268	LINC00920	ENST00000499966	lincRNA
ENSG00000246922	87.5787	0.0697441	0.243503	0.28642	0.774557	0.881637	UBAP1L	ENST00000559089	protein_coding
ENSG00000246982	7.78546	2.30163	0.644817	3.56944	0.000357746	0.00338677	RP1-179N16.6	ENST00000526611	antisense
ENSG00000246985	24.5823	-0.332015	0.83402	-0.39809	0.690564	0.831056	SOCS2-AS1	ENST00000499137	antisense
ENSG00000247049	6.85669	0.19123	0.559951	0.341512	0.732718	0.857469	CTC-338M12.7	ENST00000499096	antisense
ENSG00000247077	5312.03	0.115084	0.121754	0.945222	0.344546	0.551242	PGAM5	ENST00000317555	protein_coding
ENSG00000247081	60.2196	-0.215538	0.273444	-0.788236	0.430559	0.631987	BAALC-AS1	ENST00000521102	antisense
ENSG00000247092	383.453	-0.766465	0.298817	-2.565	0.0103176	0.0468199	SNHG10	ENST00000500370	antisense
ENSG00000247095	133.954	-1.41286	0.776928	-1.81853	0.0689836	0.186705	MIR210HG	ENST00000500447	lincRNA
ENSG00000247121	64.8147	-1.10074	0.389405	-2.82672	0.00470281	0.0256337	CTD-2260A17.2	ENST00000501338	antisense
ENSG00000247134	51.1685	3.00257	1.10444	2.71864	0.00655513	0.0330972	RP11-11N9.4	ENST00000520819	lincRNA
ENSG00000247137	62.6814	-0.338361	0.271919	-1.24435	0.213373	0.406455	RP11-727A23.5	ENST00000602381	lincRNA
ENSG00000247151	7.33423	-0.562579	0.822784	-0.683751	0.494133	0.687586	CSTF3-AS1	ENST00000531870	antisense
ENSG00000247157	3.76292	-2.3944	1.20675	-1.98418	0.047236	0.14285	LINC01252	ENST00000499291	lincRNA
ENSG00000247228	14.9076	0.764691	0.453035	1.68793	0.0914246	0.227047	RP11-296I10.3	ENST00000566989	antisense
ENSG00000247240	126.357	-0.00740953	0.214637	-0.0345212	0.972462	0.986909	UBL7-AS1	ENST00000564137	antisense
ENSG00000247271	97.4319	0.031752	0.285302	0.111292	0.911385	0.958206	ZBED5-AS1	ENST00000501079	antisense
ENSG00000247311	5.23544	-1.14658	1.06081	-1.08086	0.279761	0.483242	CTC-441N14.2	ENST00000504829	antisense
ENSG00000247315	1460.3	0.386462	0.111476	3.46676	0.000526768	0.00455319	ZCCHC3	ENST00000500893	protein_coding
ENSG00000247317	57.8477	-2.1262	0.625894	-3.39706	0.000681145	0.00554871	RP11-273G15.2	ENST00000517833	lincRNA
ENSG00000247363	5.30828	-1.21708	0.718931	-1.69291	0.0904733	0.225413	RP11-637A17.2	ENST00000500695	lincRNA
ENSG00000247373	91.4283	-0.326678	0.260182	-1.25558	0.20927	0.40134	RP11-486O12.2	ENST00000498967	lincRNA
ENSG00000247400	45.0627	0.13925	0.316986	0.439296	0.660447	0.810684	DNAJC3-AS1	ENST00000606011	lincRNA
ENSG00000247473	7.65861	-0.954514	0.710222	-1.34397	0.17896	0.360882	CARS-AS1	ENST00000499962	antisense
ENSG00000247498	18.8259	-4.27681	1.18238	-3.61713	0.000297888	0.00295199	RP11-392P7.6	ENST00000545914	antisense
ENSG00000247516	88.8813	0.38013	0.41519	0.915559	0.359898	0.567161	MIR4458HG	ENST00000605918	lincRNA
ENSG00000247556	2567.89	-0.0733644	0.151885	-0.483025	0.629078	0.790536	OIP5-AS1	ENST00000558457	retained_intron
ENSG00000247570	7.98889	-0.903305	0.53039	-1.70309	0.0885503	0.221829	SDCBPP2	ENST00000424643	processed_pseudogene
ENSG00000247572	208.541	-0.0414669	0.227435	-0.182324	0.855328	0.929579	CKMT2-AS1	ENST00000503483	antisense
ENSG00000247595	25.8888	-0.459971	0.381876	-1.2045	0.228395	0.424362	SPTY2D1-AS1	ENST00000636313	processed_transcript
ENSG00000247596	2607.01	0.196414	0.121687	1.61409	0.106508	0.25289	TWF2	ENST00000305533	protein_coding
ENSG00000247626	481.098	0.826506	0.191704	4.31137	1.62244e-05	0.000268502	MARS2	ENST00000282276	protein_coding
ENSG00000247627	359.732	-0.621203	0.291938	-2.12786	0.0333486	0.11026	MTND4P12	ENST00000498999	processed_pseudogene
ENSG00000247675	36.0881	-0.427323	0.32443	-1.31715	0.187788	0.372392	LRP4-AS1	ENST00000531719	antisense
ENSG00000247679	53.6658	-0.0879112	0.271374	-0.323948	0.745978	0.865453	RP11-1277A3.1	ENST00000499900	antisense
ENSG00000247708	44.3446	-0.235481	0.355692	-0.662035	0.507949	0.699024	STX18-AS1	ENST00000499430	antisense
ENSG00000247728	19.3399	-0.0657773	0.357401	-0.184044	0.853979	0.928919	RP11-932O9.7	ENST00000501830	antisense
ENSG00000247735	41.6397	0.399895	0.261651	1.52835	0.126425	0.285045	CTD-2574D22.2	ENST00000450909	antisense
ENSG00000247746	75.5832	-0.18722	0.321782	-0.581822	0.560686	0.740307	USP51	ENST00000500968	protein_coding
ENSG00000247796	136.417	-0.373424	0.301978	-1.2366	0.216237	0.409843	CTD-2366F13.1	ENST00000502171	antisense
ENSG00000247809	51.008	1.31531	0.757785	1.73573	0.0826115	0.211022	NR2F2-AS1	ENST00000616912	antisense
ENSG00000247828	163.811	0.253289	0.155318	1.63077	0.102938	0.24656	TMEM161B-AS1	ENST00000513011	antisense
ENSG00000247853	20.7724	-0.154008	0.335502	-0.459039	0.646207	0.801527	RP5-940J5.6	ENST00000501075	antisense
ENSG00000247877	5.14663	-2.7869	1.12576	-2.47556	0.0133028	0.0562823	CTD-2001C12.1	ENST00000499025	lincRNA
ENSG00000247934	27.6081	-0.276064	0.424631	-0.650127	0.51561	0.704865	RP11-967K21.1	ENST00000473753	antisense
ENSG00000247950	16.9027	0.140652	0.459141	0.306337	0.759348	0.872822	SEC24B-AS1	ENST00000499713	antisense
ENSG00000247970	5.19627	0.746632	0.712923	1.04728	0.294969	0.500431	RP11-543C4.1	ENST00000502101	lincRNA
ENSG00000247982	22.8752	0.278932	0.372984	0.74784	0.454556	0.653611	LINC00926	ENST00000620766	lincRNA
ENSG00000247993	33.118	-0.371587	0.463843	-0.801105	0.423071	0.625692	FOXD1-AS1	ENST00000514661	lincRNA
ENSG00000248008	412.873	-0.533887	0.160472	-3.32699	0.000877902	0.00681921	NRAV	ENST00000500741	antisense
ENSG00000248015	61.2745	1.40245	0.301896	4.64547	3.393e-06	7.24177e-05	AC005329.7	ENST00000501448	antisense
ENSG00000248019	48.4441	0.450882	0.301884	1.49356	0.13529	0.298592	FAM13A-AS1	ENST00000500765	antisense
ENSG00000248049	190.561	0.556243	0.276311	2.0131	0.0441037	0.135782	UBA6-AS1	ENST00000498917	antisense
ENSG00000248079	4.39084	-1.29381	0.922124	-1.40307	0.160595	0.335538	DPH6-AS1	ENST00000501169	lincRNA
ENSG00000248092	331.145	0.244428	0.259547	0.941749	0.346321	0.553275	NNT-AS1	ENST00000513560	antisense
ENSG00000248098	100.873	0.0336922	0.178116	0.189159	0.849968	0.926682	BCKDHA	ENST00000269980	protein_coding
ENSG00000248113	31.7619	0.0356809	0.250929	0.142195	0.886926	0.945614	RP11-791G16.4	ENST00000506227	processed_pseudogene
ENSG00000248121	233.954	0.16267	0.163677	0.993849	0.320296	0.527227	SMURF2P1	ENST00000579301	processed_transcript
ENSG00000248124	130.426	-0.158333	0.292798	-0.540758	0.588674	0.760634	RRN3P1	ENST00000514813	processed_transcript
ENSG00000248155	6.13934	-0.907281	0.595712	-1.52302	0.127754	0.287049	WI2-89927D4.1	ENST00000511554	unprocessed_pseudogene
ENSG00000248159	21.0794	-0.38438	0.579991	-0.662734	0.507501	0.698598	HSPA8P11	ENST00000508840	processed_pseudogene
ENSG00000248161	9.70705	-0.957371	0.753684	-1.27026	0.203994	0.394421	RP11-499E18.1	ENST00000502883	lincRNA
ENSG00000248180	32.7418	-0.148345	0.236196	-0.628057	0.529966	0.715737	GAPDHP60	ENST00000513846	processed_pseudogene
ENSG00000248187	35.1348	-0.996279	0.629095	-1.58367	0.113269	0.263959	RP11-184M15.1	ENST00000514265	lincRNA
ENSG00000248216	6.94175	-1.33862	0.580072	-2.30769	0.0210166	0.0784701	KCTD9P5	ENST00000504141	processed_pseudogene
ENSG00000248228	12.1621	-2.98674	0.963881	-3.09866	0.00194399	0.0128252	SLIT2-IT1	ENST00000515882	sense_intronic
ENSG00000248243	4.56911	-1.15109	0.930556	-1.23699	0.216092	0.409649	RP11-93K22.13	ENST00000514010	lincRNA
ENSG00000248257	2.77829	2.78178	0.929035	2.99426	0.00275108	0.0169265	PSG10P	ENST00000597171	processed_transcript
ENSG00000248265	17.9582	3.66558	1.17663	3.11531	0.00183752	0.0122353	FLJ12825	ENST00000515617	lincRNA
ENSG00000248275	348.142	0.334479	0.305193	1.09596	0.273097	0.475776	TRIM52-AS1	ENST00000514146	lincRNA
ENSG00000248278	24.0419	-0.183883	0.362272	-0.507582	0.611747	0.777936	SUMO2P17	ENST00000508743	processed_transcript
ENSG00000248290	2.66054	-0.121219	2.46217	-0.0492327	0.960734	0.981448	TNXA	ENST00000507684	unprocessed_pseudogene
ENSG00000248323	8.06611	-0.680723	0.92721	-0.734163	0.46285	0.660547	LUCAT1	ENST00000513492	lincRNA
ENSG00000248333	2694.5	-0.19456	0.0613148	-3.17313	0.00150805	0.010483	CDK11B	ENST00000341832	protein_coding
ENSG00000248334	21.8094	-2.16813	0.86892	-2.4952	0.0125885	0.053993	WHAMMP2	ENST00000563942	transcribed_unprocessed_pseudogene
ENSG00000248367	9.43821	0.684415	0.661185	1.03513	0.300607	0.50639	CTB-129O4.1	ENST00000504573	antisense
ENSG00000248371	8.21167	0.125466	1.30847	0.0958875	0.92361	0.96356	CTC-347C20.2	ENST00000506293	lincRNA
ENSG00000248394	47.132	-1.10651	0.341219	-3.24282	0.00118354	0.0086637	FOSL1P1	ENST00000511041	processed_pseudogene
ENSG00000248415	24.4343	-0.0867005	0.276153	-0.313958	0.753553	0.869599	GAPDHP61	ENST00000507324	processed_pseudogene
ENSG00000248429	9.85937	-2.64934	1.28167	-2.0671	0.0387251	0.123405	RP11-597D13.9	ENST00000503611	antisense
ENSG00000248445	15.0413	0.399186	0.394171	1.01272	0.311192	0.517587	SEMA6A-AS1	ENST00000512128	antisense
ENSG00000248449	14.8402	-1.21067	0.434058	-2.78918	0.0052841	0.0281183	PCDHGB8P	ENST00000502926	processed_transcript
ENSG00000248476	47.7901	1.12992	0.247731	4.56106	5.08955e-06	0.000101952	BACH1-IT1	ENST00000504298	sense_intronic
ENSG00000248485	3.83092	3.81094	1.28511	2.96546	0.00302229	0.0181777	PCP4L1	ENST00000504449	protein_coding
ENSG00000248487	175.218	0.0047097	0.186388	0.0252683	0.979841	0.990439	ABHD14A	ENST00000497864	protein_coding
ENSG00000248489	12.9836	-0.761352	0.501844	-1.51711	0.129239	0.289215	CTD-2007H13.3	ENST00000513175	lincRNA
ENSG00000248498	2.16274	-2.94786	2.23475	-1.3191	0.187135	0.371782	ASNSP1	ENST00000518311	unprocessed_pseudogene
ENSG00000248503	10.7088	0.538125	0.463553	1.16087	0.245694	0.444339	RP5-1000K24.2	ENST00000602791	processed_transcript
ENSG00000248508	51.2099	-1.81262	0.474518	-3.81992	0.000133497	0.00154995	SRP14-AS1	ENST00000504245	lincRNA
ENSG00000248527	3113.88	0.0372304	0.639888	0.0581827	0.953603	0.978854	MTATP6P1	ENST00000514057	unprocessed_pseudogene
ENSG00000248530	4.64183	-0.732169	0.718755	-1.01866	0.308363	0.514792	BCL2L12P1	ENST00000508390	processed_pseudogene
ENSG00000248544	5.50023	3.51067	1.13463	3.09411	0.00197406	0.0129758	CTB-47B11.3	ENST00000508443	antisense
ENSG00000248546	15.7011	-0.769385	0.410427	-1.8746	0.0608479	0.170415	ANP32C	ENST00000512835	processed_pseudogene
ENSG00000248551	0.863465	-0.870398	6.01592	-0.144682	0.884962	0.944492	RP11-287F9.2	ENST00000502661	lincRNA
ENSG00000248554	3.95399	0.726981	0.690345	1.05307	0.29231	0.497371	RP11-159F24.6	ENST00000512498	antisense
ENSG00000248569	31.8125	-0.151943	0.294324	-0.516243	0.605685	0.773063	CTC-512J14.5	ENST00000514280	processed_pseudogene
ENSG00000248578	31.6753	-0.359502	0.267179	-1.34555	0.178449	0.360136	NPM1P21	ENST00000513394	processed_pseudogene
ENSG00000248587	26.2745	-2.24446	0.700521	-3.20399	0.00135538	0.00962999	GDNF-AS1	ENST00000637595	antisense
ENSG00000248592	10.0936	-0.219666	0.544259	-0.403605	0.686503	0.828329	TMEM110-MUSTN1	ENST00000495552	retained_intron
ENSG00000248593	147.967	-0.041812	0.162203	-0.257775	0.796581	0.894229	DSTNP2	ENST00000602547	processed_transcript
ENSG00000248626	82.5938	-0.207333	0.156467	-1.32509	0.185142	0.368977	GAPDHP40	ENST00000505218	processed_pseudogene
ENSG00000248632	44.5833	0.412501	1.69226	0.243758	0.807418	0.901208	RP11-366M4.11	ENST00000508856	processed_pseudogene
ENSG00000248641	25.4957	0.0782821	0.399713	0.195846	0.844731	0.923798	HMGA1P2	ENST00000430198	processed_pseudogene
ENSG00000248643	22.0406	0.365358	0.375815	0.972177	0.330963	0.537846	RBM14-RBM4	ENST00000412278	protein_coding
ENSG00000248664	9.16202	-0.629274	0.518344	-1.21401	0.224744	0.420045	CTC-498J12.3	ENST00000504129	antisense
ENSG00000248668	12.9275	-0.0488535	0.448494	-0.108928	0.91326	0.958947	OXCT1-AS1	ENST00000508458	antisense
ENSG00000248690	46.2129	-1.31268	0.276994	-4.73903	2.14748e-06	4.90456e-05	HAS2-AS1	ENST00000518865	antisense
ENSG00000248697	12.7179	-1.01613	0.478169	-2.12504	0.0335836	0.110815	TOX4P1	ENST00000514955	processed_pseudogene
ENSG00000248698	138.328	0.921358	0.876997	1.05058	0.293451	0.498589	LINC01085	ENST00000502759	lincRNA
ENSG00000248712	22.5586	-0.310676	0.363861	-0.853833	0.393197	0.598376	CCDC153	ENST00000503566	protein_coding
ENSG00000248713	13.3874	-1.00656	2.16265	-0.46543	0.641624	0.798563	RP11-766F14.2	ENST00000511828	protein_coding
ENSG00000248714	8.61396	1.26334	0.592093	2.13369	0.032868	0.109174	RP11-1079K10.3	ENST00000502823	lincRNA
ENSG00000248724	6.49637	-0.936193	0.595827	-1.57125	0.116125	0.268433	NPHP3-AS1	ENST00000489343	antisense
ENSG00000248734	6.90663	0.0959385	0.722781	0.132735	0.894403	0.948779	CTD-2260A17.1	ENST00000512856	antisense
ENSG00000248774	18.2911	0.0179017	0.399749	0.0447824	0.964281	0.982777	RP11-798M19.3	ENST00000507803	antisense
ENSG00000248781	11.9136	-0.355502	0.441353	-0.805482	0.420541	0.623194	PSMC1P4	ENST00000515236	processed_pseudogene
ENSG00000248785	11.6498	-0.826366	0.449208	-1.83961	0.0658257	0.180704	HIGD1AP14	ENST00000507617	processed_pseudogene
ENSG00000248787	8.73523	-0.439264	0.632192	-0.694827	0.487163	0.68134	RP11-666A20.4	ENST00000510244	lincRNA
ENSG00000248794	10.9339	-0.898307	0.566863	-1.5847	0.113035	0.263528	CTD-2248H3.1	ENST00000510537	processed_pseudogene
ENSG00000248795	21.1563	-0.120034	0.335854	-0.357401	0.720792	0.850377	RP11-173E2.1	ENST00000502915	processed_pseudogene
ENSG00000248810	7.10696	-3.12366	1.9735	-1.58281	0.113466	0.264303	RP11-362F19.1	ENST00000506645	lincRNA
ENSG00000248827	6.33912	0.0384037	0.561859	0.068351	0.945506	0.974216	RP11-252I13.1	ENST00000505925	processed_pseudogene
ENSG00000248830	4.01977	0.64066	0.921432	0.695287	0.486875	0.6811	ZNF807	ENST00000328088	unprocessed_pseudogene
ENSG00000248854	14.9533	-0.129023	0.306976	-0.420304	0.674263	0.819739	HNRNPH1P3	ENST00000515565	processed_pseudogene
ENSG00000248866	79.1219	-0.415643	0.189401	-2.19451	0.0281985	0.0973777	USP46-AS1	ENST00000503051	lincRNA
ENSG00000248873	46.856	-0.101087	0.217871	-0.463978	0.642663	0.799298	SERBP1P6	ENST00000507707	processed_pseudogene
ENSG00000248874	10.7042	-6.66001	4.56236	-1.45977	0.144353	0.312309	C5orf17	ENST00000512559	lincRNA
ENSG00000248890	34.5534	3.56983	1.00374	3.55654	0.000375768	0.0035088	HHIP-AS1	ENST00000508269	antisense
ENSG00000248905	1773.37	0.165545	0.562891	0.294098	0.768683	0.878483	FMN1	ENST00000334528	protein_coding
ENSG00000248919	10.2988	0.189916	0.455529	0.416914	0.676741	0.821498	ATP5J2-PTCD1	ENST00000413834	protein_coding
ENSG00000248923	181.162	-0.0575807	0.264973	-0.217308	0.827968	0.914075	MTND5P11	ENST00000511037	processed_pseudogene
ENSG00000248925	5.04256	-1.36803	1.03951	-1.31603	0.188163	0.37292	CTD-2083E4.6	ENST00000512642	antisense
ENSG00000248927	55.2315	0.284134	0.386055	0.735993	0.461735	0.6597	CTD-2334D19.1	ENST00000511422	lincRNA
ENSG00000248932	14.6396	0.849572	0.598935	1.41847	0.156053	0.32886	RP11-319G6.1	ENST00000504670	antisense
ENSG00000248936	5.18007	0.53031	0.754126	0.703212	0.481923	0.676681	RP11-36B15.1	ENST00000503034	antisense
ENSG00000248955	9.32227	7.68848	4.22946	1.81784	0.0690887	0.186929	RP11-114H7.3	ENST00000505749	processed_pseudogene
ENSG00000248966	46.9243	-0.567581	0.225228	-2.52003	0.0117346	0.0512399	BCLAF1P1	ENST00000505813	processed_pseudogene
ENSG00000248968	6.05528	1.22128	0.641878	1.90267	0.057083	0.163006	CTD-2256P15.1	ENST00000509915	antisense
ENSG00000248971	10.142	-0.229326	0.698692	-0.328221	0.742745	0.863145	KRT8P46	ENST00000512037	processed_pseudogene
ENSG00000248975	2.82831	-3.02717	1.7665	-1.71366	0.0865916	0.218295	CTD-2251F13.1	ENST00000548124	lincRNA
ENSG00000248980	50.7444	0.240364	0.238291	1.0087	0.31312	0.519904	RP11-87F15.2	ENST00000512634	antisense
ENSG00000248988	4.77146	-0.863139	0.637344	-1.35427	0.175649	0.356266	RP11-815N9.2	ENST00000503348	processed_pseudogene
ENSG00000248996	3.85141	1.27857	0.826245	1.54745	0.121754	0.277334	RP11-1334A24.6	ENST00000506025	antisense
ENSG00000249014	33.9388	-0.317184	0.249861	-1.26944	0.204283	0.394757	HMGN2P4	ENST00000506772	processed_pseudogene
ENSG00000249026	44.119	-0.41517	0.23706	-1.75133	0.0798896	0.206304	CTNNAP1	ENST00000515849	processed_pseudogene
ENSG00000249031	29.2808	-0.0337384	0.261823	-0.128859	0.897469	0.950485	SUMO2P6	ENST00000505273	processed_pseudogene
ENSG00000249035	43.4589	0.204163	0.452971	0.45072	0.652191	0.805375	CTB-113P19.1	ENST00000510576	antisense
ENSG00000249042	57.8845	-0.558005	0.420627	-1.3266	0.18464	0.368469	CTD-2015H6.3	ENST00000508000	antisense
ENSG00000249087	44.9388	-0.0325234	0.377204	-0.0862224	0.93129	0.967529	ZNF436-AS1	ENST00000458053	antisense
ENSG00000249096	2.8443	-2.14263	1.31886	-1.62461	0.104246	0.24889	RP11-290F5.1	ENST00000617323	lincRNA
ENSG00000249115	1978.33	-0.0207799	0.172687	-0.120333	0.904219	0.95413	HAUS5	ENST00000587439	nonsense_mediated_decay
ENSG00000249119	25.171	0.761809	0.474549	1.60533	0.108421	0.255989	MTND6P4	ENST00000506002	processed_pseudogene
ENSG00000249129	16.3995	-0.127928	0.372518	-0.343414	0.731287	0.856636	SUDS3P1	ENST00000505831	processed_pseudogene
ENSG00000249142	7.04538	0.185404	0.644334	0.287746	0.773541	0.881243	CTD-2290P7.1	ENST00000503901	processed_pseudogene
ENSG00000249156	1.84559	-0.147105	2.60316	-0.0565102	0.954935	0.979428	RP11-432M8.9	ENST00000503184	processed_pseudogene
ENSG00000249176	9.2018	0.454948	0.483008	0.941906	0.346241	0.553214	RP11-304F15.5	ENST00000515049	processed_pseudogene
ENSG00000249180	10.4849	-0.799621	0.535703	-1.49266	0.135527	0.298932	CTC-506B8.1	ENST00000502568	antisense
ENSG00000249193	23.4758	-0.371576	0.297026	-1.25099	0.210939	0.403463	HSPD1P5	ENST00000511127	processed_pseudogene
ENSG00000249210	61.4702	-0.165264	0.190783	-0.866239	0.386359	0.59208	GAPDHP38	ENST00000503632	processed_pseudogene
ENSG00000249215	10.6085	-0.664725	0.439965	-1.51086	0.130824	0.291693	AC138517.4	ENST00000513338	processed_pseudogene
ENSG00000249222	13.1515	-0.200959	0.371651	-0.540719	0.588701	0.760634	ATP5L2	ENST00000505920	protein_coding
ENSG00000249242	10.7067	-0.798864	0.975939	-0.818559	0.413038	0.61611	TMEM150C	ENST00000515780	protein_coding
ENSG00000249245	11.2769	0.395105	0.424978	0.929708	0.352522	0.559811	RP11-557J10.3	ENST00000513203	processed_pseudogene
ENSG00000249249	28.6004	-0.248349	0.346107	-0.71755	0.473035	0.669462	AC010226.4	ENST00000506485	antisense
ENSG00000249258	5.29115	0.278115	0.550535	0.505173	0.613438	0.779165	RP11-468H14.2	ENST00000513892	lincRNA
ENSG00000249264	368.014	-0.124754	0.125702	-0.992462	0.320972	0.527733	EEF1A1P9	ENST00000514975	processed_pseudogene
ENSG00000249271	7.36816	-1.32716	0.658998	-2.0139	0.0440198	0.135602	HNRNPA1P44	ENST00000503999	processed_pseudogene
ENSG00000249279	91.9389	1.18383	1.04078	1.13745	0.255351	0.455411	CTC-436P18.3	ENST00000511794	lincRNA
ENSG00000249306	1.09732	-0.1491	2.96443	-0.0502963	0.959886	0.981185	LINC01411	ENST00000515513	lincRNA
ENSG00000249310	5.89013	0.547885	0.701283	0.78126	0.43465	0.635823	APOBEC3B-AS1	ENST00000513758	antisense
ENSG00000249348	45.5266	-0.52643	0.300712	-1.75061	0.0800126	0.206432	UGDH-AS1	ENST00000504032	antisense
ENSG00000249353	1486.74	0.150461	0.117061	1.28532	0.198682	0.387458	NPM1P27	ENST00000502784	processed_pseudogene
ENSG00000249360	7.65776	-0.773168	0.627654	-1.23184	0.218009	0.41204	CTD-2233C11.3	ENST00000506026	processed_pseudogene
ENSG00000249375	5.52182	-1.38736	0.677757	-2.04699	0.040659	0.127904	CASC11	ENST00000502463	lincRNA
ENSG00000249378	5.34333	2.25971	2.47308	0.913725	0.360861	0.568269	LINC01060	ENST00000512839	lincRNA
ENSG00000249406	9.48475	0.505806	0.459978	1.09963	0.271493	0.474225	RP11-893F2.5	ENST00000509943	lincRNA
ENSG00000249437	8.42318	-3.14231	0.936736	-3.35454	0.000794977	0.00631611	NAIP	ENST00000517649	protein_coding
ENSG00000249456	139.942	0.100418	0.206131	0.487157	0.626147	0.788696	RP11-298J20.4	ENST00000508096	sense_overlapping
ENSG00000249459	187.589	1.21733	0.218814	5.56333	2.64677e-08	1.04297e-06	ZNF286B	ENST00000285274	protein_coding
ENSG00000249463	0.621578	-0.149605	12.3624	-0.0121016	0.990345	0.994876	RP11-1E22.1	ENST00000510967	lincRNA
ENSG00000249465	13.0211	-0.68675	0.406947	-1.68757	0.0914947	0.227102	RBMXP4	ENST00000507797	processed_pseudogene
ENSG00000249471	405.225	0.374539	0.277301	1.35066	0.176805	0.357868	ZNF324B	ENST00000336614	protein_coding
ENSG00000249476	8.05545	1.08883	0.6452	1.68759	0.0914902	0.227102	CTD-2587M2.1	ENST00000512693	lincRNA
ENSG00000249485	66.1848	0.0889511	0.20124	0.442016	0.658478	0.80956	RBBP4P1	ENST00000502424	processed_pseudogene
ENSG00000249493	4.64422	-2.25067	0.823721	-2.73232	0.00628903	0.0320014	ANKRD20A18P	ENST00000359341	unprocessed_pseudogene
ENSG00000249502	6.22439	0.107608	0.600909	0.179075	0.857879	0.930835	AC006160.5	ENST00000511010	antisense
ENSG00000249532	3.99397	0.470671	0.796069	0.591244	0.554357	0.735338	MIR302B	ENST00000510655	antisense
ENSG00000249550	2.72932	-2.91382	1.87228	-1.55629	0.119638	0.274198	LINC01234	ENST00000550905	lincRNA
ENSG00000249565	254.217	-0.165441	0.137601	-1.20232	0.229238	0.42514	SERBP1P5	ENST00000510079	processed_pseudogene
ENSG00000249572	38.0195	-0.427729	0.565644	-0.756181	0.44954	0.649044	CTD-2203K17.1	ENST00000507251	antisense
ENSG00000249592	126.259	-0.252655	0.211422	-1.19503	0.232076	0.42846	RP11-440L14.1	ENST00000503571	antisense
ENSG00000249593	7.40024	-1.06119	0.651874	-1.62791	0.103544	0.247625	CTB-46B19.2	ENST00000514207	antisense
ENSG00000249602	6.76387	2.07606	0.854909	2.42839	0.0151659	0.0619007	RP11-98D18.3	ENST00000512280	antisense
ENSG00000249617	13.5697	-0.253898	0.376308	-0.674708	0.499862	0.692378	RP11-366M4.17	ENST00000508621	processed_pseudogene
ENSG00000249637	25.2064	0.279611	0.368861	0.758038	0.448428	0.648309	CTC-329D1.2	ENST00000507521	antisense
ENSG00000249641	3.17325	4.5624	1.63005	2.79893	0.00512728	0.0274741	HOXC13-AS	ENST00000512916	antisense
ENSG00000249655	3.73278	-0.888929	1.03692	-0.857282	0.391289	0.596781	CTC-325J23.2	ENST00000514201	antisense
ENSG00000249661	6.26868	0.499322	0.604756	0.825659	0.408998	0.612585	TNRC18P1	ENST00000502875	processed_pseudogene
ENSG00000249669	210.292	0.39609	0.698696	0.5669	0.570782	0.747496	CARMN	ENST00000512096	lincRNA
ENSG00000249673	738.248	-0.518861	0.177464	-2.92376	0.00345832	0.0201469	NOP14-AS1	ENST00000505731	antisense
ENSG00000249684	10.0811	-1.06803	0.64011	-1.66852	0.0952129	0.233118	RP11-423H2.3	ENST00000502514	antisense
ENSG00000249685	14.6935	-0.0953654	0.472919	-0.201653	0.840188	0.921331	RP11-360F5.3	ENST00000507579	lincRNA
ENSG00000249693	6.02518	-0.267787	0.780467	-0.343111	0.731515	0.856726	THEGL	ENST00000512175	protein_coding
ENSG00000249700	18.9343	-0.168058	0.442125	-0.380115	0.70386	0.839823	SRD5A3-AS1	ENST00000433175	antisense
ENSG00000249709	15.039	0.307157	0.351828	0.873031	0.382646	0.589127	ZNF564	ENST00000339282	protein_coding
ENSG00000249715	11.3372	0.494214	1.04386	0.473448	0.635894	0.794553	FER1L5	ENST00000505256	retained_intron
ENSG00000249738	4.41632	-1.16124	0.839627	-1.38305	0.166651	0.34418	AC008697.1	ENST00000521472	antisense
ENSG00000249740	32.9774	-0.908309	0.429232	-2.11613	0.0343339	0.112721	OSMR-AS1	ENST00000506463	lincRNA
ENSG00000249741	45.2028	-0.120929	0.503622	-0.240118	0.810239	0.90295	RP11-673E1.3	ENST00000502554	processed_pseudogene
ENSG00000249774	5.34942	-1.29431	0.669218	-1.93406	0.0531052	0.154971	CTD-2206G10.2	ENST00000506046	processed_pseudogene
ENSG00000249779	5.68632	-1.0383	0.676714	-1.53432	0.124951	0.282581	RP11-447H19.3	ENST00000514009	processed_pseudogene
ENSG00000249780	28.9856	-0.190749	0.667636	-0.285709	0.775101	0.881743	RP11-352E6.2	ENST00000509155	processed_pseudogene
ENSG00000249784	19.0862	-0.460996	0.386482	-1.1928	0.232947	0.429516	SCARNA22	ENST00000503991	scaRNA
ENSG00000249786	6.65476	0.202763	0.717926	0.282428	0.777615	0.883094	EAF1-AS1	ENST00000597949	antisense
ENSG00000249790	13.2596	-7.99333	1.95125	-4.09653	4.19389e-05	0.00059912	RP11-20D14.6	ENST00000422780	lincRNA
ENSG00000249835	5.40644	3.29941	0.946994	3.48409	0.000493818	0.00432926	VCAN-AS1	ENST00000512090	antisense
ENSG00000249846	21.049	-0.764407	0.631077	-1.21127	0.225791	0.421124	RP11-77P16.4	ENST00000514145	lincRNA
ENSG00000249849	3.78881	-0.465567	1.51255	-0.307803	0.758232	0.872206	RP11-1101H11.1	ENST00000509363	antisense
ENSG00000249853	3.44419	-0.117086	3.94408	-0.0296864	0.976317	0.989011	HS3ST5	ENST00000312719	protein_coding
ENSG00000249855	257.632	-0.0808767	0.11058	-0.731384	0.464545	0.662007	EEF1A1P19	ENST00000513637	processed_pseudogene
ENSG00000249858	20.2618	-0.294503	0.337783	-0.871872	0.383278	0.589579	SNX5P1	ENST00000505757	processed_pseudogene
ENSG00000249859	525.467	-0.315971	0.150545	-2.09886	0.0358295	0.116319	PVT1	ENST00000504719	lincRNA
ENSG00000249863	21.898	0.331932	0.622506	0.533219	0.593882	0.764025	RP11-177C12.1	ENST00000509020	processed_pseudogene
ENSG00000249867	3.89138	4.30742	1.88251	2.28813	0.02213	0.0814274	RP11-115J23.1	ENST00000513853	lincRNA
ENSG00000249884	5.12298	-0.678915	0.691496	-0.981805	0.326196	0.533306	RNF103-CHMP3	ENST00000604011	protein_coding
ENSG00000249898	19.7366	-1.0637	0.40054	-2.65566	0.00791542	0.0383369	MCPH1-AS1	ENST00000515608	antisense
ENSG00000249915	2694.81	-0.937855	0.0600058	-15.6294	4.5902e-55	4.93768e-51	PDCD6	ENST00000264933	protein_coding
ENSG00000249920	10.4776	-0.236661	0.415696	-0.569311	0.569145	0.746201	HNRNPA1P55	ENST00000505935	processed_pseudogene
ENSG00000249936	375.009	0.246031	0.207878	1.18353	0.236598	0.43387	RAC1P2	ENST00000511164	processed_pseudogene
ENSG00000249971	7.48745	0.138085	0.638114	0.216396	0.828679	0.914448	RP11-256P1.1	ENST00000504539	antisense
ENSG00000249978	9.81068	-0.20081	0.675667	-0.297203	0.766312	0.877171	TRGV7	ENST00000427089	TR_V_pseudogene
ENSG00000249992	4562.87	-0.239461	0.479469	-0.49943	0.617476	0.782539	TMEM158	ENST00000503771	protein_coding
ENSG00000249996	15.1026	0.437093	0.434909	1.00502	0.314886	0.521969	RP11-359P5.1	ENST00000506859	antisense
ENSG00000250012	3.98321	-0.0323945	0.787034	-0.0411602	0.967168	0.984139	RP11-124N2.1	ENST00000511301	antisense
ENSG00000250030	4.72179	-0.0656678	0.701371	-0.0936278	0.925405	0.964689	RP11-584P21.4	ENST00000508720	processed_pseudogene
ENSG00000250031	12.055	-0.14333	0.422918	-0.338908	0.734679	0.858428	RP11-114M5.1	ENST00000510501	processed_pseudogene
ENSG00000250033	3.91717	1.16849	0.843464	1.38534	0.165947	0.343354	SLC7A11-AS1	ENST00000510066	antisense
ENSG00000250038	7.34978	-3.15436	1.90591	-1.65504	0.0979155	0.238003	RP11-180C1.1	ENST00000507759	lincRNA
ENSG00000250041	4.87823	-0.31496	0.823888	-0.382285	0.70225	0.839111	CTD-2003C8.2	ENST00000503469	lincRNA
ENSG00000250056	2.12617	-1.38518	1.60758	-0.861656	0.388877	0.594535	LINC01018	ENST00000507628	lincRNA
ENSG00000250067	107.049	0.3645	0.285072	1.27863	0.201029	0.390267	YJEFN3	ENST00000436027	protein_coding
ENSG00000250071	8.05286	-0.895759	0.567884	-1.57736	0.114712	0.26614	CTD-2060C23.1	ENST00000511688	processed_pseudogene
ENSG00000250076	7.96099	-0.696464	0.508157	-1.37057	0.17051	0.349353	RP11-141P6.1	ENST00000506459	processed_pseudogene
ENSG00000250081	10.1479	0.420888	0.479448	0.877859	0.38002	0.586202	CTD-2116N20.1	ENST00000510261	lincRNA
ENSG00000250091	104.156	0.430233	0.40222	1.06965	0.284779	0.489037	DNAH10OS	ENST00000514254	protein_coding
ENSG00000250101	3.56287	-0.857822	1.02691	-0.835339	0.403527	0.607649	RP11-1252I4.2	ENST00000511650	lincRNA
ENSG00000250130	15.4988	-0.42372	0.395974	-1.07007	0.284587	0.488792	RP11-616K22.1	ENST00000508195	processed_pseudogene
ENSG00000250131	21.1384	6.75546	1.65913	4.07168	4.66762e-05	0.00065377	RP11-130F10.1	ENST00000507023	antisense
ENSG00000250132	83.5814	-0.919129	0.245582	-3.74266	0.000182084	0.0019821	RP11-359B12.2	ENST00000503602	antisense
ENSG00000250133	541.738	-2.03732	1.02279	-1.99192	0.0463798	0.140934	HOXC-AS2	ENST00000604081	retained_intron
ENSG00000250138	1.46364	1.28092	3.46561	0.369611	0.711673	0.844144	RP11-848G14.5	ENST00000515156	unprocessed_pseudogene
ENSG00000250144	155.356	-0.158979	0.131027	-1.21333	0.225002	0.420337	RP11-553P9.1	ENST00000509116	processed_pseudogene
ENSG00000250159	17.1193	-1.65844	0.77935	-2.12798	0.0333388	0.110244	RP11-381K20.2	ENST00000514616	antisense
ENSG00000250162	5.06902	-0.450175	0.557793	-0.807064	0.41963	0.622357	CSNK1A1P3	ENST00000504105	processed_pseudogene
ENSG00000250182	583.148	-0.0792109	0.132098	-0.599637	0.548748	0.73069	EEF1A1P13	ENST00000503537	processed_pseudogene
ENSG00000250186	83.1499	0.29381	0.227356	1.29229	0.196258	0.384194	RP11-1079K10.4	ENST00000506504	antisense
ENSG00000250220	23.5855	-1.12969	0.409351	-2.75971	0.00578535	0.0301006	RP11-692D12.1	ENST00000502790	antisense
ENSG00000250222	15.0932	-1.36627	0.623337	-2.19187	0.0283892	0.0978668	CTC-338M12.5	ENST00000514487	antisense
ENSG00000250234	11.906	0.157946	0.377146	0.418793	0.675368	0.820479	CTD-2024P10.1	ENST00000507566	antisense
ENSG00000250240	20.2638	0.147215	0.324326	0.45391	0.649894	0.803922	CTD-2154I11.2	ENST00000512486	antisense
ENSG00000250251	1219.38	0.123381	0.155374	0.794092	0.427142	0.629243	PKD1P6	ENST00000343738	transcribed_unprocessed_pseudogene
ENSG00000250261	7.37142	0.160864	0.530075	0.303475	0.761528	0.874229	CCDC74BP1	ENST00000508880	unprocessed_pseudogene
ENSG00000250280	4.17027	-0.147502	0.713516	-0.206726	0.836224	0.919197	RP11-305O6.3	ENST00000545709	sense_intronic
ENSG00000250299	78.0489	0.176338	0.17365	1.01548	0.309878	0.51636	MRPS31P4	ENST00000613769	processed_transcript
ENSG00000250303	100.692	0.0739655	0.698267	0.105927	0.91564	0.959825	RP11-356J5.12	ENST00000504610	lincRNA
ENSG00000250305	474.742	-0.809086	0.683276	-1.18413	0.236362	0.433711	KIAA1456	ENST00000447063	protein_coding
ENSG00000250312	221.522	0.0736565	0.18028	0.408568	0.682857	0.825753	ZNF718	ENST00000510175	protein_coding
ENSG00000250317	660.442	-0.102747	0.207681	-0.494738	0.620785	0.784522	SMIM20	ENST00000515764	processed_transcript
ENSG00000250318	16.8854	0.0394537	0.370148	0.106589	0.915115	0.959678	CTA-963H5.5	ENST00000510957	unprocessed_pseudogene
ENSG00000250320	19.6412	-0.870524	2.77634	-0.313551	0.753862	0.869785	CTD-2269F5.1	ENST00000514696	antisense
ENSG00000250321	55.2278	-0.245696	0.2333	-1.05313	0.29228	0.49736	RP11-478C6.4	ENST00000506193	processed_pseudogene
ENSG00000250326	13.7096	-0.295044	0.42374	-0.696286	0.48625	0.680614	RP11-284M14.1	ENST00000507826	antisense
ENSG00000250332	12.9876	-0.0519638	0.364019	-0.14275	0.886487	0.94548	CTD-2272G21.2	ENST00000511359	processed_pseudogene
ENSG00000250337	6.49907	1.95204	1.28783	1.51576	0.129579	0.289517	LINC01021	ENST00000512067	lincRNA
ENSG00000250342	2.4138	2.98923	1.49626	1.9978	0.045738	0.139306	SNRPCP16	ENST00000506029	processed_pseudogene
ENSG00000250346	11.691	-0.550151	0.400835	-1.37251	0.169904	0.348669	EEF1GP2	ENST00000509352	processed_pseudogene
ENSG00000250347	7.91121	-0.810888	0.520263	-1.55861	0.119088	0.27304	AC005740.4	ENST00000511085	processed_pseudogene
ENSG00000250360	4.31795	-4.98746	1.88166	-2.65056	0.00803578	0.0387367	CTD-2089N3.1	ENST00000510349	lincRNA
ENSG00000250365	4.86086	0.26554	0.570021	0.465843	0.641328	0.798468	CTD-2213F21.2	ENST00000549844	antisense
ENSG00000250366	1.81696	-3.25702	2.82436	-1.15319	0.248833	0.4477	TUNAR	ENST00000504119	processed_transcript
ENSG00000250379	7.23005	0.414542	0.606857	0.683096	0.494546	0.687939	RP11-23P13.4	ENST00000510176	antisense
ENSG00000250397	7.01318	0.739008	0.53041	1.39328	0.163536	0.339966	RP11-1391J7.1	ENST00000506172	antisense
ENSG00000250403	19.2646	-0.187191	0.339597	-0.551215	0.581486	0.755715	RP11-15B17.2	ENST00000511857	processed_pseudogene
ENSG00000250407	1.38316	0.563513	2.38747	0.236029	0.81341	0.905173	CTB-99A3.1	ENST00000512730	antisense
ENSG00000250410	6.73714	1.32424	0.62283	2.12616	0.0334899	0.110591	RP11-714G18.1	ENST00000514884	antisense
ENSG00000250432	4.09095	0.257894	1.08767	0.237106	0.812575	0.904617	LINC01598	ENST00000513381	lincRNA
ENSG00000250444	37.3961	0.0804416	0.23474	0.342684	0.731836	0.856862	CCT5P1	ENST00000502314	processed_pseudogene
ENSG00000250451	36.2634	-0.866097	0.45119	-1.91958	0.0549107	0.158719	HOXC-AS1	ENST00000512427	antisense
ENSG00000250461	14.891	0.407323	0.412271	0.987997	0.323154	0.529985	RP11-631M6.2	ENST00000439448	processed_pseudogene
ENSG00000250462	378.935	0.275194	0.170518	1.61387	0.106557	0.252947	LRRC37BP1	ENST00000398851	transcribed_unprocessed_pseudogene
ENSG00000250471	36.5558	0.384696	0.29356	1.31045	0.190044	0.375722	GMPSP1	ENST00000514075	processed_pseudogene
ENSG00000250474	33.4421	-0.6576	0.286321	-2.29673	0.0216343	0.0800828	WBP1LP2	ENST00000515260	processed_pseudogene
ENSG00000250479	771.606	-0.110356	0.359563	-0.306918	0.758906	0.872547	CHCHD10	ENST00000520222	protein_coding
ENSG00000250486	25.0748	1.31992	0.444338	2.97053	0.00297287	0.0179356	FAM218A	ENST00000513876	protein_coding
ENSG00000250492	10.6111	-0.580972	0.443551	-1.30982	0.190257	0.376039	INTS6P1	ENST00000504674	processed_pseudogene
ENSG00000250506	12.2981	1.0265	0.394405	2.60265	0.00925065	0.0431898	CDK3	ENST00000588812	protein_coding
ENSG00000250508	42.1747	-5.46436	2.00951	-2.71925	0.00654297	0.0330558	RP11-757G1.6	ENST00000512200	lincRNA
ENSG00000250510	178.372	1.42465	0.623266	2.28577	0.0222674	0.0818009	GPR162	ENST00000311268	protein_coding
ENSG00000250519	7.64774	-3.48842	1.12764	-3.09356	0.00197769	0.0129878	RP11-680H20.2	ENST00000506309	lincRNA
ENSG00000250526	48.3012	-0.239991	0.218672	-1.09749	0.272426	0.474995	CCT6P2	ENST00000507234	processed_pseudogene
ENSG00000250535	5.36659	-6.68183	3.85398	-1.73375	0.0829629	0.211502	STK19B	ENST00000512515	unprocessed_pseudogene
ENSG00000250536	14.4115	-0.854303	0.417525	-2.04611	0.0407455	0.128045	ABHD17AP3	ENST00000503096	unprocessed_pseudogene
ENSG00000250539	28.7743	0.228134	0.304457	0.749315	0.453668	0.652944	KRT8P33	ENST00000508125	processed_pseudogene
ENSG00000250548	21.0129	0.0204901	0.58717	0.0348964	0.972162	0.986748	RP11-47I22.2	ENST00000553288	lincRNA
ENSG00000250551	5.45873	-2.39781	1.16727	-2.05421	0.0399557	0.126209	RP11-254I22.1	ENST00000507997	lincRNA
ENSG00000250565	191.045	-0.0298178	0.358569	-0.0831577	0.933726	0.968712	ATP6V1E2	ENST00000524249	processed_transcript
ENSG00000250568	25.2224	0.244372	0.262432	0.931182	0.351759	0.558877	RP11-333E13.2	ENST00000510152	processed_pseudogene
ENSG00000250569	6.90949	-1.27305	0.649471	-1.96013	0.0499802	0.148664	NTAN1P2	ENST00000515730	processed_pseudogene
ENSG00000250571	290.304	-0.166166	0.220557	-0.753395	0.451213	0.650499	GLI4	ENST00000519876	processed_transcript
ENSG00000250616	21.9174	-0.596347	0.468609	-1.27259	0.203164	0.393277	RP11-455F5.3	ENST00000515455	antisense
ENSG00000250635	4.73795	-0.851278	0.978604	-0.86989	0.384361	0.590405	CTD-3224K15.2	ENST00000514287	lincRNA
ENSG00000250645	7.60052	-0.621428	0.67849	-0.915898	0.35972	0.567044	CTD-2228K2.1	ENST00000509301	processed_pseudogene
ENSG00000250654	33.6094	-4.04216	1.72539	-2.34275	0.019142	0.0734738	RP11-834C11.7	ENST00000514503	processed_transcript
ENSG00000250657	6.0972	-1.59116	1.90746	-0.834173	0.404183	0.607956	RP11-1E6.1	ENST00000507388	lincRNA
ENSG00000250672	5.96119	0.396305	0.533006	0.743529	0.457162	0.65563	CTD-2017D15.1	ENST00000510162	processed_pseudogene
ENSG00000250697	8.61425	1.67414	1.08676	1.54049	0.123441	0.280066	CTD-2066L21.3	ENST00000512323	lincRNA
ENSG00000250714	5.07369	-0.87043	2.08946	-0.416581	0.676985	0.821512	RP11-1149O23.4	ENST00000511929	antisense
ENSG00000250722	7.76782	-3.59818	0.980389	-3.67016	0.000242397	0.00250959	SEPP1	ENST00000514985	protein_coding
ENSG00000250731	41.0896	0.342356	0.451282	0.75863	0.448074	0.648058	TPM3P6	ENST00000391998	processed_pseudogene
ENSG00000250734	8.99222	-1.76128	0.708517	-2.48586	0.0129238	0.0550253	RP11-404E16.1	ENST00000504583	antisense
ENSG00000250742	1586.2	-0.681657	0.208772	-3.26507	0.00109436	0.00814954	RP11-834C11.4	ENST00000508564	lincRNA
ENSG00000250746	75.5626	-0.49336	0.263461	-1.87261	0.061122	0.171043	RP11-39C10.1	ENST00000509378	processed_pseudogene
ENSG00000250748	13.994	-1.66349	0.783863	-2.12217	0.0338237	0.11138	RP11-230G5.2	ENST00000537250	lincRNA
ENSG00000250762	7.94296	0.375647	0.477359	0.786926	0.431325	0.632724	RP1-313L4.4	ENST00000507585	unprocessed_pseudogene
ENSG00000250764	5.73534	0.609206	0.548461	1.11076	0.266674	0.469234	CTD-2152M20.2	ENST00000503441	antisense
ENSG00000250770	22.1908	-1.21741	0.545302	-2.23255	0.025579	0.090645	RP5-1063M23.3	ENST00000505276	processed_transcript
ENSG00000250786	556.854	0.620271	0.737911	0.840577	0.400585	0.604982	SNHG18	ENST00000508179	lincRNA
ENSG00000250796	5.18686	-0.283616	0.60655	-0.467589	0.640079	0.797565	RP11-723O4.3	ENST00000505910	processed_pseudogene
ENSG00000250802	5.99899	1.03818	0.600078	1.73008	0.0836157	0.212712	ZBED3-AS1	ENST00000503969	antisense
ENSG00000250803	5.75744	-1.06558	0.845437	-1.26039	0.207528	0.398998	CTC-441N14.4	ENST00000514925	protein_coding
ENSG00000250846	5.37232	6.54678	4.56341	1.43463	0.151394	0.322547	EPHA5-AS1	ENST00000509473	lincRNA
ENSG00000250848	14.0078	-0.428378	0.374552	-1.14371	0.252745	0.452376	CTD-2083E4.5	ENST00000504656	processed_pseudogene
ENSG00000250853	5.68933	-0.416739	0.574996	-0.724769	0.468594	0.665801	RNF138P1	ENST00000502765	processed_pseudogene
ENSG00000250859	56.8771	-0.286105	0.202085	-1.41577	0.156843	0.329879	HNRNPKP1	ENST00000510896	processed_pseudogene
ENSG00000250889	16.5377	0.455837	0.516026	0.883359	0.377042	0.583162	LINC01336	ENST00000503568	lincRNA
ENSG00000250896	118.37	-0.379195	0.17987	-2.10816	0.0350172	0.114301	RNPS1P1	ENST00000507437	processed_pseudogene
ENSG00000250899	1150.41	1.30257	0.20628	6.31458	2.7089e-10	2.01659e-08	RP11-253E3.3	ENST00000513358	lincRNA
ENSG00000250902	4.28397	0.715374	0.733165	0.975734	0.329196	0.536215	SMAD1-AS1	ENST00000513542	antisense
ENSG00000250903	30.2582	-0.985582	0.468971	-2.10158	0.0355896	0.115748	GMDS-AS1	ENST00000530346	lincRNA
ENSG00000250909	8.39547	1.17404	0.470184	2.49698	0.0125257	0.0538201	RP11-843P14.2	ENST00000508187	antisense
ENSG00000250927	3.16504	1.43371	0.994413	1.44176	0.149369	0.319722	MESTP3	ENST00000503460	processed_pseudogene
ENSG00000250938	5.25456	-0.0632338	0.727872	-0.0868749	0.930771	0.967372	RP11-679C8.2	ENST00000503073	antisense
ENSG00000250959	92.0227	-0.458495	0.165806	-2.76526	0.00568783	0.0297476	GLUD1P3	ENST00000507952	processed_transcript
ENSG00000250966	10.7274	0.520378	0.420507	1.2375	0.215901	0.409473	RP11-402J6.3	ENST00000321285	processed_pseudogene
ENSG00000250980	9.22605	-0.703644	0.448021	-1.57056	0.116284	0.268744	RP11-529H22.1	ENST00000511141	processed_pseudogene
ENSG00000250982	33.6855	0.273359	0.233854	1.16893	0.242433	0.440612	RP11-159J3.1	ENST00000513369	processed_pseudogene
ENSG00000250986	5.33922	-1.02396	0.79345	-1.29051	0.196873	0.385048	AC141928.1	ENST00000511928	lincRNA
ENSG00000250988	28.2354	-0.159482	0.348032	-0.458241	0.64678	0.801822	SNHG21	ENST00000544685	antisense
ENSG00000250995	8.15017	0.185855	0.617808	0.300829	0.763545	0.875168	RP13-128O4.3	ENST00000506969	processed_pseudogene
ENSG00000250999	12.0741	-0.148513	0.545344	-0.272329	0.785369	0.887883	RP11-1379J22.5	ENST00000508188	antisense
ENSG00000251000	10.6208	-0.367565	0.412103	-0.891924	0.372434	0.579039	AC008592.3	ENST00000514941	processed_pseudogene
ENSG00000251018	3.81107	0.369818	0.991319	0.373057	0.709106	0.843127	HMMR-AS1	ENST00000521666	antisense
ENSG00000251022	1101.25	0.603027	0.43581	1.38369	0.166453	0.344002	THAP9-AS1	ENST00000504520	antisense
ENSG00000251062	9.05395	-1.04636	0.551129	-1.89858	0.0576199	0.164081	CTD-2218G20.1	ENST00000504072	processed_pseudogene
ENSG00000251066	10.909	-0.342278	0.465546	-0.735219	0.462206	0.660187	CTC-534B23.1	ENST00000512074	processed_pseudogene
ENSG00000251072	6.10439	-0.602501	0.664922	-0.906123	0.364871	0.571858	RP11-434D11.4	ENST00000509185	lincRNA
ENSG00000251079	13.2909	0.377884	0.681294	0.554656	0.57913	0.753923	BMS1P2	ENST00000532854	processed_transcript
ENSG00000251085	6.88222	-0.143783	0.637664	-0.225484	0.821603	0.910428	RP11-893F2.6	ENST00000514468	lincRNA
ENSG00000251102	24.0607	-0.106047	0.273738	-0.387404	0.698457	0.836624	CTBP2P4	ENST00000513884	processed_pseudogene
ENSG00000251131	23.9602	0.0767343	0.369683	0.207568	0.835566	0.918832	CTD-2035E11.3	ENST00000509036	antisense
ENSG00000251136	184.964	-0.577837	0.250283	-2.30874	0.0209581	0.0783342	RP11-37B2.1	ENST00000519655	lincRNA
ENSG00000251143	91.627	0.0896147	0.235359	0.380757	0.703383	0.839639	RP11-849H4.4	ENST00000502284	antisense
ENSG00000251144	4.50474	4.4691	3.06902	1.4562	0.145338	0.313746	CTD-2532K18.2	ENST00000510150	lincRNA
ENSG00000251151	64.382	2.21868	1.24566	1.78112	0.0748922	0.197466	HOXC-AS3	ENST00000567780	retained_intron
ENSG00000251161	16.7671	0.644515	0.371372	1.7355	0.0826529	0.211062	RP11-540O11.1	ENST00000503052	lincRNA
ENSG00000251188	2.50519	-4.92509	1.68245	-2.92733	0.00341887	0.0199711	RP11-478C6.6	ENST00000511111	processed_pseudogene
ENSG00000251192	123.317	0.352021	0.152448	2.30911	0.0209372	0.0783114	ZNF674	ENST00000523374	protein_coding
ENSG00000251194	28.8428	-1.48875	0.502555	-2.96236	0.00305289	0.0183105	RP1-68D18.2	ENST00000510619	sense_intronic
ENSG00000251196	7.64546	-0.486418	0.766188	-0.634856	0.525523	0.711791	RP11-54F2.1	ENST00000508690	unprocessed_pseudogene
ENSG00000251201	5.59073	-1.28732	0.735478	-1.75031	0.0800642	0.206485	TMED7-TICAM2	ENST00000282382	protein_coding
ENSG00000251205	6.19093	-0.31712	0.677261	-0.46824	0.639613	0.797483	CTD-2050E21.2	ENST00000514942	lincRNA
ENSG00000251221	6.73808	-0.333204	0.58856	-0.566134	0.571303	0.747787	LINC01337	ENST00000515871	lincRNA
ENSG00000251226	1.69137	-3.78151	2.8995	-1.30419	0.192167	0.37839	RP11-469N6.1	ENST00000513405	lincRNA
ENSG00000251235	10.1638	-0.0327753	0.403262	-0.0812756	0.935223	0.969517	SNRPCP2	ENST00000504370	processed_pseudogene
ENSG00000251247	67.4027	0.505151	0.224386	2.25126	0.0243693	0.0873511	ZNF345	ENST00000589046	protein_coding
ENSG00000251257	18.6884	2.12445	1.1825	1.79657	0.0724036	0.19286	CTD-2263F21.1	ENST00000510469	antisense
ENSG00000251258	2.71428	-3.17698	1.87361	-1.69564	0.0899532	0.224299	RFPL4B	ENST00000441065	protein_coding
ENSG00000251259	7.64332	-0.385271	0.501725	-0.767893	0.442551	0.643313	AC004069.2	ENST00000504082	lincRNA
ENSG00000251273	15.952	-0.0617213	0.36613	-0.168578	0.866129	0.935202	RP11-549K20.1	ENST00000507600	lincRNA
ENSG00000251279	9.14443	-0.145391	0.494953	-0.293747	0.768952	0.878628	CTC-436P18.1	ENST00000506902	antisense
ENSG00000251281	2.58498	1.8376	1.63867	1.1214	0.262119	0.463459	CTD-2066L21.2	ENST00000511840	lincRNA
ENSG00000251307	4.5419	0.194027	0.838147	0.231495	0.81693	0.90726	RP11-506H20.1	ENST00000506435	antisense
ENSG00000251314	4.77199	-0.899097	0.702512	-1.27983	0.200604	0.389813	CTD-2337A12.1	ENST00000502645	antisense
ENSG00000251322	314.395	0.45029	0.339678	1.32564	0.18496	0.368754	SHANK3	ENST00000414786	processed_transcript
ENSG00000251323	5.99028	1.01049	0.550233	1.83647	0.0662876	0.181531	RP11-452H21.4	ENST00000513207	lincRNA
ENSG00000251333	23.8849	0.159279	0.298807	0.533048	0.594	0.764085	RTN3P1	ENST00000536295	processed_pseudogene
ENSG00000251348	11.6243	1.08511	0.444641	2.44043	0.0146699	0.0605079	HSPD1P11	ENST00000508643	processed_pseudogene
ENSG00000251350	7.19754	-0.870456	4.50432	-0.193249	0.846764	0.924782	LVCAT1	ENST00000507639	lincRNA
ENSG00000251359	42.6365	-0.650356	0.314193	-2.06993	0.0384591	0.122852	WWC2-AS2	ENST00000578387	lincRNA
ENSG00000251369	249.277	0.470293	0.206708	2.27516	0.0228964	0.0834173	ZNF550	ENST00000601415	protein_coding
ENSG00000251396	5.07652	-2.47009	0.967027	-2.55431	0.0106398	0.0478982	LINC01301	ENST00000530725	lincRNA
ENSG00000251400	27.7257	-0.787568	0.368979	-2.13445	0.0328056	0.109001	ALDH7A1P1	ENST00000510973	processed_pseudogene
ENSG00000251405	4.35045	2.46604	1.1117	2.21826	0.0265374	0.0930301	CTB-109A12.1	ENST00000519499	sense_overlapping
ENSG00000251411	16.5082	-0.52952	0.374429	-1.41421	0.157301	0.330593	RP11-397E7.4	ENST00000514631	processed_pseudogene
ENSG00000251417	4.26915	0.42699	0.772879	0.552466	0.580629	0.755248	RP11-1348G14.4	ENST00000507031	lincRNA
ENSG00000251429	23.292	-1.36748	0.348526	-3.9236	8.72347e-05	0.00109752	RP11-597D13.7	ENST00000512016	processed_transcript
ENSG00000251432	5.82565	-0.13476	1.04814	-0.128571	0.897697	0.950633	RP11-420A23.1	ENST00000505133	lincRNA
ENSG00000251441	4.64373	-0.233282	0.699487	-0.333504	0.738754	0.860693	RTEL1P1	ENST00000504490	processed_pseudogene
ENSG00000251442	20.0185	-1.75405	0.63243	-2.77351	0.00554559	0.0291992	LINC01094	ENST00000503259	lincRNA
ENSG00000251463	6.04993	0.297179	0.536613	0.553805	0.579712	0.754366	FKBP4P1	ENST00000507284	processed_pseudogene
ENSG00000251467	12.302	0.629204	0.387619	1.62325	0.104535	0.249276	CTC-250P20.2	ENST00000506083	processed_pseudogene
ENSG00000251468	34.1921	-0.507659	0.844203	-0.601347	0.547609	0.729761	RP11-369K16.1	ENST00000506173	unprocessed_pseudogene
ENSG00000251474	344.926	0.331819	0.126642	2.62013	0.00878951	0.0415448	RPL32P3	ENST00000507287	processed_transcript
ENSG00000251484	5.22994	0.0289429	0.569828	0.0507923	0.959491	0.980986	RP5-1065J22.4	ENST00000429752	processed_pseudogene
ENSG00000251485	6.05247	0.559095	0.535064	1.04491	0.296063	0.501496	AC068134.10	ENST00000513620	processed_pseudogene
ENSG00000251493	9203.76	-0.548223	0.26975	-2.03234	0.0421194	0.131403	FOXD1	ENST00000513595	processed_transcript
ENSG00000251495	126.221	-0.169106	0.135863	-1.24468	0.21325	0.406262	PPIAP11	ENST00000510729	processed_pseudogene
ENSG00000251503	3.87414	-0.852604	0.951614	-0.895955	0.370277	0.576963	APITD1-CORT	ENST00000400900	protein_coding
ENSG00000251513	5.44974	-0.789695	0.643266	-1.22763	0.219584	0.41389	CTD-2215E18.1	ENST00000504578	lincRNA
ENSG00000251536	1.13135	-0.149295	6.54353	-0.0228156	0.981797	0.991338	RP11-572C21.1	ENST00000502221	lincRNA
ENSG00000251548	6.52502	0.422283	0.594871	0.709873	0.477783	0.673086	RP11-215G15.4	ENST00000504159	processed_pseudogene
ENSG00000251550	9.40093	0.621954	0.872721	0.71266	0.476056	0.671598	RP11-501C14.7	ENST00000511142	processed_pseudogene
ENSG00000251555	7.5575	-0.149156	2.83476	-0.0526167	0.958037	0.980366	RP11-745L13.2	ENST00000510592	lincRNA
ENSG00000251562	4097.79	0.421223	0.381154	1.10512	0.269105	0.472037	MALAT1	ENST00000534336	lincRNA
ENSG00000251580	16.8108	-0.91306	0.603004	-1.51419	0.129979	0.290169	RP11-539L10.3	ENST00000515205	lincRNA
ENSG00000251583	12.003	-0.368862	0.445236	-0.828465	0.407407	0.611054	AC008427.2	ENST00000503102	processed_pseudogene
ENSG00000251587	28.5686	-0.161261	0.269018	-0.599444	0.548877	0.730816	LDHAP1	ENST00000509421	processed_pseudogene
ENSG00000251593	94.715	0.270299	0.222284	1.21601	0.223982	0.419218	MSNP1	ENST00000511640	processed_pseudogene
ENSG00000251595	18.4789	0.0103495	0.439041	0.023573	0.981193	0.991132	ABCA11P	ENST00000451020	processed_transcript
ENSG00000251596	17.7011	-0.189068	0.324601	-0.582463	0.560255	0.739942	HADHAP1	ENST00000514498	processed_pseudogene
ENSG00000251598	1.03871	-0.87035	7.16396	-0.12149	0.903303	0.953433	RP11-789C2.1	ENST00000420721	lincRNA
ENSG00000251600	4.35819	-1.40561	0.917077	-1.53271	0.125348	0.283152	RP11-673E1.1	ENST00000509873	lincRNA
ENSG00000251602	222.956	-0.979092	0.151511	-6.4622	1.03195e-10	8.53897e-09	RP11-521B24.3	ENST00000551271	antisense
ENSG00000251609	4.27696	-0.849454	0.912035	-0.931383	0.351655	0.558753	SETP12	ENST00000514068	processed_pseudogene
ENSG00000251615	37.8074	-0.731804	0.437721	-1.67185	0.0945537	0.232112	RP11-774O3.3	ENST00000505448	lincRNA
ENSG00000251633	5.59461	-0.0814432	0.607498	-0.134063	0.893353	0.948394	GYG1P1	ENST00000460864	unprocessed_pseudogene
ENSG00000251634	5.09752	-2.25851	1.05579	-2.13917	0.0324215	0.108042	RP11-1280N14.3	ENST00000512908	unprocessed_pseudogene
ENSG00000251661	11.6121	-0.711363	0.501912	-1.41731	0.156394	0.329287	RP11-326C3.11	ENST00000508004	antisense
ENSG00000251666	10.7387	0.894389	0.467085	1.91483	0.0555137	0.159929	ZNF346-IT1	ENST00000515264	sense_intronic
ENSG00000251667	10.1973	0.782619	0.537877	1.45501	0.145665	0.314201	BRCC3P1	ENST00000508559	processed_pseudogene
ENSG00000251669	177.132	-0.205612	0.197962	-1.03864	0.29897	0.504595	FAM86EP	ENST00000313946	processed_transcript
ENSG00000251679	3.19258	1.08205	1.30049	0.832036	0.405389	0.609216	RP11-669M16.2	ENST00000514339	lincRNA
ENSG00000251692	14.6328	-0.806672	0.544014	-1.48281	0.138124	0.302853	PTX4	ENST00000447419	protein_coding
ENSG00000251739	4.89144	0.850476	0.676788	1.25664	0.208885	0.400781	RNU6-1053P	ENST00000515930	snRNA
ENSG00000251867	8.4076	-0.100139	0.556124	-0.180066	0.857101	0.930372	RP11-48B3.5	ENST00000605948	antisense
ENSG00000251988	3.74315	-0.401183	0.829897	-0.483412	0.628803	0.790422	RNU4ATAC18P	ENST00000516179	snRNA
ENSG00000252206	6.7716	-3.07997	0.926738	-3.32345	0.000889108	0.00689059	RNU7-40P	ENST00000516397	snRNA
ENSG00000252361	4.54625	0.309297	0.689539	0.448556	0.653752	0.80633	RNU6-118P	ENST00000516552	snRNA
ENSG00000252481	10.336	-1.41567	0.646441	-2.18995	0.0285282	0.0981695	SCARNA13	ENST00000516672	scaRNA
ENSG00000252498	8.53495	0.116463	0.547065	0.212887	0.831415	0.915876	RNU6-1016P	ENST00000516689	snRNA
ENSG00000252690	39.7492	0.238611	0.355567	0.671073	0.502174	0.694018	SCARNA15	ENST00000607520	retained_intron
ENSG00000252835	3.86688	-4.6585	1.80275	-2.58411	0.00976295	0.0449668	SCARNA21	ENST00000517026	scaRNA
ENSG00000252965	14.2805	0.830146	0.326435	2.54306	0.0109886	0.0489811	Y_RNA	ENST00000517156	misc_RNA
ENSG00000253102	46.677	0.0930049	0.254205	0.365865	0.714465	0.846095	RP1-117B12.4	ENST00000511627	antisense
ENSG00000253106	36.5502	0.416655	0.321784	1.29483	0.19538	0.382862	RP11-158K1.3	ENST00000518639	antisense
ENSG00000253125	2.45101	2.06453	1.20772	1.70944	0.0873699	0.219658	RP11-459E5.1	ENST00000523627	antisense
ENSG00000253133	6.36729	-1.22757	0.795549	-1.54304	0.12282	0.279171	RP11-360L9.4	ENST00000523081	antisense
ENSG00000253144	27.1834	-0.00380841	0.252749	-0.015068	0.987978	0.994356	RP11-281O15.7	ENST00000523735	processed_pseudogene
ENSG00000253159	520.152	-6.25451	0.912693	-6.85282	7.24104e-12	8.0717e-10	PCDHGA12	ENST00000613314	protein_coding
ENSG00000253161	481.565	-1.30687	0.284387	-4.59537	4.31974e-06	8.83411e-05	LINC01605	ENST00000522718	lincRNA
ENSG00000253173	17.8817	0.357672	0.334374	1.06968	0.284765	0.489037	RP11-152C15.1	ENST00000521867	processed_pseudogene
ENSG00000253174	6.68786	-0.737941	0.65525	-1.1262	0.260082	0.461248	RP11-360L9.7	ENST00000524133	antisense
ENSG00000253180	6.85704	-0.113321	0.531069	-0.213383	0.831029	0.915765	RP11-410L14.1	ENST00000517978	processed_pseudogene
ENSG00000253187	379.296	-0.374376	0.174132	-2.14996	0.0315587	0.105921	HOXA10-AS	ENST00000519694	antisense
ENSG00000253190	5.89888	-4.65873	1.88034	-2.4776	0.013227	0.0560499	AC084082.3	ENST00000520930	lincRNA
ENSG00000253200	534.327	-0.358122	0.19662	-1.82139	0.0685471	0.185897	RP11-582J16.5	ENST00000521025	antisense
ENSG00000253203	2.8471	2.84558	1	2.84558	0.00443311	0.0244863	GUSBP3	ENST00000513408	processed_transcript
ENSG00000253204	6.12013	-1.15417	0.645431	-1.78821	0.0737415	0.19521	RP5-1009N12.1	ENST00000523019	processed_pseudogene
ENSG00000253210	33.2225	-0.830133	0.467021	-1.77751	0.075485	0.198531	RP11-809O17.1	ENST00000520885	antisense
ENSG00000253213	4.22884	-0.153876	0.645145	-0.238514	0.811482	0.903916	RP11-546B8.3	ENST00000523223	processed_pseudogene
ENSG00000253223	14.6314	0.10816	0.369366	0.292826	0.769655	0.879034	RP11-409C19.2	ENST00000519029	processed_pseudogene
ENSG00000253228	2.55538	0.122177	1.21736	0.100363	0.920056	0.961905	NRBF2P4	ENST00000520874	processed_pseudogene
ENSG00000253250	441.141	-0.216365	0.181321	-1.19327	0.232764	0.429328	C8orf88	ENST00000517562	protein_coding
ENSG00000253251	115.078	0.14272	0.222166	0.642403	0.520612	0.708261	CTC-534A2.2	ENST00000510585	protein_coding
ENSG00000253276	1989.78	-0.881309	0.378033	-2.3313	0.0197376	0.0751566	CCDC71L	ENST00000523505	protein_coding
ENSG00000253293	1180.17	0.620365	0.242255	2.5608	0.0104432	0.0472008	HOXA10	ENST00000283921	protein_coding
ENSG00000253304	2268.11	-0.381535	0.190145	-2.00654	0.0447982	0.137135	TMEM200B	ENST00000521452	protein_coding
ENSG00000253305	96.5904	0.118459	0.39156	0.302531	0.762247	0.8745	PCDHGB6	ENST00000616430	protein_coding
ENSG00000253307	7.41438	1.20879	0.533028	2.26779	0.0233421	0.0846279	RP11-10J21.4	ENST00000517658	antisense
ENSG00000253320	34.1087	-0.516532	0.317674	-1.62598	0.103953	0.248384	AZIN1-AS1	ENST00000522939	antisense
ENSG00000253327	14.2196	-1.45572	0.452891	-3.21428	0.00130772	0.00935312	RAD21-AS1	ENST00000521487	antisense
ENSG00000253330	11.2167	-0.992829	0.67369	-1.47372	0.140558	0.306565	RP11-697N18.3	ENST00000519856	processed_pseudogene
ENSG00000253341	270.332	-0.353486	0.131608	-2.6859	0.00723356	0.0355791	RP11-730G20.2	ENST00000517662	processed_pseudogene
ENSG00000253347	12.3374	0.257718	0.390306	0.660298	0.509063	0.699912	CTD-2026D20.2	ENST00000523101	antisense
ENSG00000253352	5590	-0.0776656	0.0601232	-1.29177	0.196435	0.384402	TUG1	ENST00000540687	antisense
ENSG00000253356	4.88733	-1.46893	1.18703	-1.23748	0.215909	0.409473	RP11-90P5.2	ENST00000520598	antisense
ENSG00000253357	51.5534	-2.03742	1.2986	-1.56894	0.116663	0.269301	CTB-78F1.2	ENST00000517346	sense_intronic
ENSG00000253368	2814.48	-1.00323	0.73276	-1.36911	0.170966	0.349921	TRNP1	ENST00000522111	protein_coding
ENSG00000253390	7.70925	-0.150602	0.713451	-0.21109	0.832817	0.916858	CTC-756D1.2	ENST00000521021	lincRNA
ENSG00000253392	11.4177	1.06815	0.413882	2.5808	0.00985718	0.0452741	AC006277.2	ENST00000520090	antisense
ENSG00000253414	44.5193	-2.07672	0.611716	-3.39491	0.000686523	0.00557774	RP11-150O12.6	ENST00000521989	sense_intronic
ENSG00000253418	2.49487	-0.150259	11.7868	-0.0127481	0.989829	0.994876	SNX18P27	ENST00000523611	processed_pseudogene
ENSG00000253431	6.17026	-1.14521	0.657887	-1.74074	0.0817285	0.209372	SRPK2P	ENST00000523408	processed_pseudogene
ENSG00000253439	14.4072	-0.42182	0.389754	-1.08227	0.279131	0.482697	CDC42P5	ENST00000518654	processed_pseudogene
ENSG00000253447	1.32885	1.61305	2.38375	0.676685	0.498606	0.69153	RP11-619L12.4	ENST00000517582	antisense
ENSG00000253471	2.4783	-4.88432	2.59239	-1.88409	0.0595521	0.167961	RP11-175E9.1	ENST00000523874	lincRNA
ENSG00000253476	7.94073	0.384504	0.521367	0.737492	0.460823	0.658791	RP11-395I14.2	ENST00000523840	lincRNA
ENSG00000253485	36.6387	-1.08314	0.678754	-1.59577	0.11054	0.259367	PCDHGA5	ENST00000611914	protein_coding
ENSG00000253506	44.4305	-0.312647	0.227698	-1.37307	0.169729	0.348598	NACA2	ENST00000521764	protein_coding
ENSG00000253508	6.16507	-0.727039	1.77378	-0.409882	0.681892	0.824819	RP1-170O19.14	ENST00000523331	lincRNA
ENSG00000253517	14.109	-0.266469	0.337218	-0.790198	0.429412	0.631252	XRCC6P4	ENST00000518193	processed_pseudogene
ENSG00000253520	5.29176	-3.36684	1.73898	-1.9361	0.0528555	0.154523	RP11-798K23.5	ENST00000521868	processed_pseudogene
ENSG00000253522	25.2492	-4.26211	2.96215	-1.43886	0.150191	0.320939	MIR3142HG	ENST00000517927	lincRNA
ENSG00000253537	64.8683	0.219327	0.658407	0.333118	0.739045	0.860915	PCDHGA7	ENST00000617050	protein_coding
ENSG00000253540	129.367	-0.204842	0.227873	-0.898931	0.368689	0.575468	FAM86HP	ENST00000511564	processed_transcript
ENSG00000253541	25.4794	-0.279771	0.294948	-0.948543	0.342853	0.549802	SEPT10P1	ENST00000517342	processed_pseudogene
ENSG00000253552	17.034	-0.617716	1.13522	-0.544139	0.586346	0.758913	HOXA-AS2	ENST00000518088	antisense
ENSG00000253555	5.77062	0.323436	0.547545	0.590702	0.55472	0.735638	RP11-16E18.1	ENST00000523386	unprocessed_pseudogene
ENSG00000253559	5.62341	0.853931	0.706058	1.20943	0.226496	0.421983	OSGEPL1-AS1	ENST00000520651	antisense
ENSG00000253570	68.3109	-1.41838	0.828997	-1.71096	0.0870891	0.21913	RNF5P1	ENST00000524091	processed_pseudogene
ENSG00000253598	12.8126	-0.24875	0.408736	-0.608583	0.542801	0.726006	SLC10A5	ENST00000518568	protein_coding
ENSG00000253605	6.23279	-0.486579	0.600095	-0.810837	0.417459	0.620679	HNRNPA1P38	ENST00000523612	processed_pseudogene
ENSG00000253606	9.62968	-0.234813	0.481007	-0.48817	0.625429	0.788069	AFG3L2P1	ENST00000521792	processed_pseudogene
ENSG00000253616	9.11427	-3.1309	1.28655	-2.43355	0.0149514	0.0613628	RP11-875O11.3	ENST00000520840	antisense
ENSG00000253626	651.432	-0.494537	0.310264	-1.59393	0.110953	0.259969	EIF5AL1	ENST00000520547	protein_coding
ENSG00000253636	28.7259	0.097332	0.34846	0.279321	0.779999	0.884648	RP11-531A24.5	ENST00000517664	antisense
ENSG00000253661	60.869	0.46936	0.809251	0.579994	0.561919	0.741131	ZFHX4-AS1	ENST00000522961	antisense
ENSG00000253669	69.2997	-0.820523	0.316209	-2.59488	0.00946249	0.0439137	KB-1732A1.1	ENST00000522715	lincRNA
ENSG00000253676	110.986	-0.0726766	0.250329	-0.290324	0.771568	0.880198	TAGLN2P1	ENST00000524097	processed_pseudogene
ENSG00000253683	161.556	-0.17412	0.169836	-1.02523	0.305257	0.51175	CTB-79E8.3	ENST00000520566	processed_pseudogene
ENSG00000253688	5.57797	-1.00393	0.828442	-1.21182	0.22558	0.420986	RP11-567J20.2	ENST00000636550	lincRNA
ENSG00000253704	9.73023	0.183471	0.485008	0.378284	0.705219	0.840652	RP11-267M23.4	ENST00000523011	lincRNA
ENSG00000253710	448.653	-0.0186985	0.0955528	-0.195687	0.844855	0.923823	ALG11	ENST00000523764	protein_coding
ENSG00000253716	41.7064	-0.123583	0.306668	-0.402986	0.686958	0.828635	MINCR	ENST00000523031	antisense
ENSG00000253719	3035.01	0.11543	0.0942561	1.22464	0.220711	0.415104	ATXN7L3B	ENST00000519948	protein_coding
ENSG00000253721	25.2771	-0.104984	0.271427	-0.386784	0.698916	0.837034	SUMO2P20	ENST00000520803	processed_pseudogene
ENSG00000253729	33918.1	-0.146544	0.151804	-0.965346	0.334371	0.540929	PRKDC	ENST00000314191	protein_coding
ENSG00000253731	99.9241	0.608507	0.492169	1.23638	0.216318	0.409873	PCDHGA6	ENST00000517434	protein_coding
ENSG00000253738	907.761	0.287727	0.163893	1.75557	0.079161	0.205165	OTUD6B-AS1	ENST00000522817	antisense
ENSG00000253741	47.652	-2.5042	0.440075	-5.6904	1.2674e-08	5.5412e-07	CTD-2292P10.4	ENST00000520572	antisense
ENSG00000253746	81.0267	-1.95455	0.363128	-5.38254	7.34433e-08	2.5526e-06	RP11-527N22.2	ENST00000520431	lincRNA
ENSG00000253767	29.7581	-4.26035	1.17952	-3.61194	0.00030391	0.00299268	PCDHGA8	ENST00000610569	protein_coding
ENSG00000253785	45.3695	-0.383913	0.229966	-1.66944	0.0950306	0.23291	CTC-308K20.3	ENST00000523057	processed_pseudogene
ENSG00000253797	1162.41	0.120315	0.129607	0.928309	0.353247	0.560537	UTP14C	ENST00000521776	protein_coding
ENSG00000253806	6.1025	-0.936808	0.619767	-1.51155	0.130648	0.291392	CTD-2292P10.2	ENST00000519782	antisense
ENSG00000253816	16.5042	-0.905312	0.417622	-2.16778	0.0301755	0.102478	RP11-1415C14.3	ENST00000514522	unprocessed_pseudogene
ENSG00000253833	6.37102	0.592366	0.49297	1.20163	0.229508	0.425438	RP11-367E12.4	ENST00000517767	processed_pseudogene
ENSG00000253837	83.436	-0.351504	0.310667	-1.13145	0.257867	0.458567	RP11-177H13.2	ENST00000517420	retained_intron
ENSG00000253838	1.37196	-2.55475	2.95696	-0.863979	0.3876	0.593173	RP11-44K6.2	ENST00000520185	sense_intronic
ENSG00000253846	232.224	0.692007	0.46037	1.50316	0.132799	0.294449	PCDHGA10	ENST00000612503	protein_coding
ENSG00000253853	13.4313	4.05467	0.953946	4.25041	2.13376e-05	0.000336306	GS1-57L11.1	ENST00000520024	lincRNA
ENSG00000253873	487.336	-2.9421	0.375019	-7.84522	4.32192e-15	8.37673e-13	PCDHGA11	ENST00000622044	protein_coding
ENSG00000253878	7.5071	-2.00362	0.958849	-2.08961	0.0366532	0.118313	RP11-347C18.3	ENST00000523905	sense_intronic
ENSG00000253882	15.916	-1.28526	0.582201	-2.20759	0.0272725	0.094942	RP11-61L23.2	ENST00000491047	processed_transcript
ENSG00000253893	8.55488	-0.642614	0.65822	-0.976291	0.32892	0.535963	FAM85B	ENST00000519726	antisense
ENSG00000253899	34.6553	0.030818	0.270881	0.11377	0.90942	0.957242	RP11-613H2.2	ENST00000517322	processed_pseudogene
ENSG00000253910	86.1269	-0.862304	0.597237	-1.44382	0.148789	0.318956	PCDHGB2	ENST00000622527	protein_coding
ENSG00000253915	19.7649	-0.392577	0.336495	-1.16666	0.243346	0.441727	MAPRE1P1	ENST00000522077	processed_pseudogene
ENSG00000253919	40.6676	0.0399365	0.239346	0.166857	0.867483	0.935907	THAP12P7	ENST00000520248	processed_pseudogene
ENSG00000253945	5.76636	0.452441	0.590193	0.766598	0.44332	0.643932	RP11-328L11.1	ENST00000523014	processed_pseudogene
ENSG00000253948	25.8009	-0.0397793	0.442581	-0.0898801	0.928382	0.96615	RP11-410L14.2	ENST00000521696	lincRNA
ENSG00000253953	351.245	-6.14427	0.891772	-6.88995	5.58111e-12	6.35301e-10	PCDHGB4	ENST00000615384	protein_coding
ENSG00000253954	88.2221	-0.306434	0.682185	-0.449196	0.65329	0.806085	HMGN1P38	ENST00000431116	processed_pseudogene
ENSG00000253958	211.733	-4.17479	0.674142	-6.19275	5.91236e-10	3.83128e-08	CLDN23	ENST00000519106	protein_coding
ENSG00000253966	3.81995	-0.639491	0.924753	-0.691527	0.489234	0.683277	CTC-455F18.3	ENST00000522096	processed_pseudogene
ENSG00000253967	2.0173	-0.149935	12.3624	-0.0121283	0.990323	0.994876	RP11-333A23.4	ENST00000520259	lincRNA
ENSG00000253971	5.32598	-0.845752	0.66621	-1.2695	0.204264	0.394757	CDC42P3	ENST00000518493	processed_pseudogene
ENSG00000253982	252.517	0.203733	0.326705	0.623599	0.532891	0.718041	CTD-2336O2.1	ENST00000518822	antisense
ENSG00000254002	11.9184	-2.15832	0.770271	-2.80202	0.00507832	0.0272933	RP11-213G6.2	ENST00000520375	lincRNA
ENSG00000254003	6.8561	-1.23149	0.664827	-1.85234	0.0639769	0.176961	CTB-167B5.1	ENST00000520993	antisense
ENSG00000254004	783.036	0.0782227	0.1837	0.425818	0.67024	0.816925	ZNF260	ENST00000523638	protein_coding
ENSG00000254013	17.1377	-0.495459	0.375588	-1.31916	0.187117	0.371782	MAP2K1P1	ENST00000519737	processed_pseudogene
ENSG00000254016	10.0452	-4.7238	1.62564	-2.9058	0.00366318	0.0210271	ALG1L10P	ENST00000437882	unprocessed_pseudogene
ENSG00000254017	21.5321	-2.34277	0.608222	-3.85184	0.000117235	0.00139579	IGHEP2	ENST00000519308	IG_C_pseudogene
ENSG00000254023	20.3707	-0.387321	0.317003	-1.22182	0.221776	0.416306	PKMP4	ENST00000523134	processed_pseudogene
ENSG00000254027	17.7638	-2.00823	0.643935	-3.11868	0.00181663	0.0121338	RP11-363E6.3	ENST00000518880	antisense
ENSG00000254042	13.8227	-0.581592	0.862973	-0.673941	0.500349	0.692697	CTC-558O2.1	ENST00000522615	antisense
ENSG00000254069	1.83864	-0.149832	10.0564	-0.0148992	0.988113	0.994445	RP11-359P18.7	ENST00000523451	processed_pseudogene
ENSG00000254087	120.684	2.79583	0.748157	3.73695	0.000186265	0.00201778	LYN	ENST00000519728	protein_coding
ENSG00000254093	676.477	-0.601287	0.158193	-3.80098	0.000144127	0.00164409	PINX1	ENST00000314787	protein_coding
ENSG00000254094	6.3804	0.145039	0.815321	0.177892	0.858808	0.931228	AC078852.1	ENST00000504748	sense_intronic
ENSG00000254109	47.9317	-1.17349	0.295372	-3.97293	7.09931e-05	0.00092231	RBPMS-AS1	ENST00000517521	antisense
ENSG00000254122	207.207	-0.53569	0.504062	-1.06275	0.287898	0.492473	PCDHGB7	ENST00000612073	protein_coding
ENSG00000254141	3.1971	2.31658	1.88408	1.22956	0.218863	0.413	RP11-642D21.1	ENST00000519805	sense_intronic
ENSG00000254165	7.11808	-0.0853125	0.634101	-0.134541	0.892975	0.948246	RP11-503E24.2	ENST00000522190	antisense
ENSG00000254185	4.37796	-2.66463	1.12975	-2.35861	0.0183437	0.0712873	RP11-419L20.2	ENST00000518703	processed_pseudogene
ENSG00000254192	8.31264	-0.982397	0.969015	-1.01381	0.310674	0.517155	CTC-558O2.2	ENST00000520041	antisense
ENSG00000254206	53.9039	-0.475433	0.409866	-1.15997	0.24606	0.444664	NPIPB11	ENST00000524087	protein_coding
ENSG00000254207	10.077	-0.145243	1.30965	-0.110903	0.911693	0.958288	RP11-43A14.1	ENST00000520760	sense_intronic
ENSG00000254221	20.6107	-1.82848	0.985848	-1.85473	0.0636348	0.176218	PCDHGB1	ENST00000611598	protein_coding
ENSG00000254224	5.18286	0.843712	0.631563	1.33591	0.181578	0.364342	KB-1043D8.6	ENST00000520575	antisense
ENSG00000254230	30.2231	-0.188343	0.314547	-0.598776	0.549322	0.731283	RP11-582J16.3	ENST00000517384	antisense
ENSG00000254244	44.7038	-0.316607	0.217021	-1.45888	0.144598	0.312641	PAICSP4	ENST00000517543	processed_pseudogene
ENSG00000254245	22.4248	-2.5104	1.22598	-2.04767	0.0405925	0.127751	PCDHGA3	ENST00000619750	protein_coding
ENSG00000254270	22.8032	-0.808109	0.336912	-2.39858	0.016459	0.0657077	ERHP1	ENST00000523006	processed_pseudogene
ENSG00000254285	4.9965	3.77287	1.19492	3.15743	0.00159169	0.0109334	KRT8P3	ENST00000519669	processed_pseudogene
ENSG00000254294	10.1381	-0.371004	0.469105	-0.790878	0.429015	0.630841	IMPDH1P6	ENST00000520656	processed_pseudogene
ENSG00000254300	26.563	-1.63205	0.878851	-1.85703	0.0633072	0.175605	LINC01111	ENST00000518732	lincRNA
ENSG00000254303	8.88431	-0.255198	0.552879	-0.461581	0.644382	0.800585	RP11-398G24.2	ENST00000523792	lincRNA
ENSG00000254319	15.2184	2.6639	0.963448	2.76497	0.00569282	0.0297623	RP11-134O21.1	ENST00000523971	lincRNA
ENSG00000254331	35.986	-0.381814	0.275815	-1.38431	0.166262	0.34381	CKS1BP7	ENST00000522230	processed_pseudogene
ENSG00000254332	145.953	-0.347757	0.217748	-1.59706	0.110252	0.258891	GS1-44D20.1	ENST00000520239	processed_pseudogene
ENSG00000254333	19.7318	0.0241062	0.364714	0.0660962	0.947301	0.975224	CTC-367J11.1	ENST00000519040	lincRNA
ENSG00000254337	4.37907	0.375173	1.00572	0.373039	0.709119	0.843127	RP11-865I6.2	ENST00000522354	lincRNA
ENSG00000254363	42.75	1.54627	0.402554	3.84116	0.000122454	0.00144752	CTB-131B5.5	ENST00000523154	lincRNA
ENSG00000254369	9.75503	0.0423817	0.517582	0.081884	0.934739	0.969213	HOXA-AS3	ENST00000518848	antisense
ENSG00000254373	20.0094	-0.253408	0.318182	-0.796426	0.425785	0.628163	RP11-34P1.2	ENST00000522428	processed_pseudogene
ENSG00000254389	12.3666	0.111336	0.521841	0.213352	0.831052	0.915765	RHPN1-AS1	ENST00000518049	antisense
ENSG00000254400	22.7915	-0.622473	0.355576	-1.7506	0.0800145	0.206432	RP11-732A19.8	ENST00000527191	antisense
ENSG00000254402	69.1841	0.700781	0.304536	2.30115	0.0213834	0.0793724	LRRC24	ENST00000529415	protein_coding
ENSG00000254403	5.48903	-0.272513	1.3634	-0.199877	0.841577	0.922088	OR10Y1P	ENST00000528485	unprocessed_pseudogene
ENSG00000254409	9.03533	1.09681	0.499484	2.19589	0.0280999	0.0971307	RP11-613D13.4	ENST00000528226	sense_overlapping
ENSG00000254413	11.9082	-0.694351	0.72808	-0.953674	0.340249	0.546971	CHKB-CPT1B	ENST00000492556	retained_intron
ENSG00000254418	50.9469	-1.11171	0.457681	-2.42901	0.0151402	0.06182	RP11-21L19.1	ENST00000534587	antisense
ENSG00000254419	3.86197	-1.95791	1.64175	-1.19257	0.233036	0.429536	RP11-261P9.4	ENST00000530479	sense_intronic
ENSG00000254422	13.2019	-0.139164	0.445436	-0.312421	0.754721	0.870247	RP11-864G5.3	ENST00000526310	antisense
ENSG00000254449	12.0656	-0.231485	0.429204	-0.539335	0.589656	0.761277	SF3A3P2	ENST00000528675	processed_pseudogene
ENSG00000254452	151.514	0.157631	0.20433	0.771452	0.440439	0.6415	RP11-867G23.4	ENST00000526951	antisense
ENSG00000254453	13.0238	-0.471317	0.473905	-0.994539	0.31996	0.526795	NAV2-AS2	ENST00000533767	antisense
ENSG00000254454	13.5119	0.259801	0.39477	0.658106	0.51047	0.701159	RCC2P6	ENST00000526625	processed_pseudogene
ENSG00000254461	10.0158	0.215487	0.453477	0.475189	0.634652	0.794016	RP11-755F10.3	ENST00000533576	antisense
ENSG00000254463	8.95034	0.319286	0.530239	0.602154	0.547071	0.729316	RP11-484D2.3	ENST00000529659	processed_pseudogene
ENSG00000254469	71.0943	-0.00230877	0.211029	-0.0109405	0.991271	0.995342	RP11-849H4.2	ENST00000532852	protein_coding
ENSG00000254470	2048.98	0.460101	0.147708	3.11493	0.0018399	0.0122474	AP5B1	ENST00000532090	protein_coding
ENSG00000254473	74.1351	0.0564009	0.297852	0.189359	0.849811	0.926605	RP11-522I20.3	ENST00000524818	antisense
ENSG00000254477	6.7319	-0.216483	0.643904	-0.336203	0.736717	0.859607	AP000640.10	ENST00000525337	antisense
ENSG00000254481	5.78522	-0.473829	0.617396	-0.767465	0.442805	0.64359	PTP4A2P2	ENST00000534330	processed_pseudogene
ENSG00000254501	11.4643	-0.106685	0.505368	-0.211104	0.832806	0.916858	AP003068.9	ENST00000528887	antisense
ENSG00000254505	44.4591	-0.638789	0.290336	-2.20017	0.027795	0.0963709	CHMP4A	ENST00000347519	protein_coding
ENSG00000254506	1.66106	3.05032	1.27131	2.39935	0.0164243	0.0655937	RP11-748H22.1	ENST00000527374	processed_transcript
ENSG00000254510	54.8854	0.655314	0.5241	1.25036	0.211168	0.40372	RP11-867G23.10	ENST00000527061	antisense
ENSG00000254531	131.73	-0.00868031	0.245644	-0.035337	0.971811	0.986691	FLJ20021	ENST00000527564	lincRNA
ENSG00000254535	21.9092	2.47877	1.02832	2.4105	0.0159308	0.0640229	PABPC4L	ENST00000421491	protein_coding
ENSG00000254543	5.65505	-0.0693658	0.529272	-0.131059	0.895729	0.94967	HSPD1P2	ENST00000530524	processed_pseudogene
ENSG00000254545	5.55677	-0.283658	0.720381	-0.393761	0.693758	0.833665	RP11-84A19.3	ENST00000527035	antisense
ENSG00000254550	4.17305	1.00791	0.896372	1.12443	0.260831	0.462036	OMP	ENST00000529803	protein_coding
ENSG00000254554	79.3076	-0.317904	0.442134	-0.719022	0.472127	0.668731	RP11-351I24.1	ENST00000526906	antisense
ENSG00000254559	33.6667	-0.508071	0.367022	-1.38431	0.166264	0.34381	RP11-304M2.5	ENST00000526963	antisense
ENSG00000254560	17.726	-0.555792	0.791064	-0.702588	0.482312	0.677006	BBOX1-AS1	ENST00000526061	antisense
ENSG00000254589	5.14698	-0.360363	0.626747	-0.574974	0.565309	0.743665	EIF4A2P3	ENST00000525903	processed_pseudogene
ENSG00000254595	16.998	-0.18717	0.481684	-0.388575	0.69759	0.836145	CTD-2010I16.1	ENST00000524809	processed_pseudogene
ENSG00000254598	68.2998	0.147209	0.191949	0.766916	0.443132	0.64381	CSNK2A3	ENST00000528848	protein_coding
ENSG00000254602	34.1377	-0.647443	0.491729	-1.31667	0.18795	0.372637	AP000662.4	ENST00000528466	sense_overlapping
ENSG00000254607	9.94988	0.979295	0.538803	1.81754	0.0691348	0.186996	RP11-115C10.1	ENST00000550747	antisense
ENSG00000254610	2.81063	1.63455	1.55052	1.05419	0.291794	0.496768	RP5-903G2.2	ENST00000527543	lincRNA
ENSG00000254612	191.198	-0.186625	0.148341	-1.25808	0.208361	0.400097	RP11-676M6.1	ENST00000526843	processed_pseudogene
ENSG00000254614	151.056	0.380918	0.539817	0.705643	0.48041	0.675525	AP003068.23	ENST00000528551	antisense
ENSG00000254615	128.418	-1.77604	0.416404	-4.26518	1.99738e-05	0.000317603	RP11-395G23.3	ENST00000521369	lincRNA
ENSG00000254618	7.02742	-0.145126	0.574653	-0.252545	0.80062	0.896737	TMED10P1	ENST00000534816	processed_pseudogene
ENSG00000254634	21.0013	1.15109	0.634188	1.81506	0.069515	0.187694	SMG1P6	ENST00000532337	unprocessed_pseudogene
ENSG00000254635	994.173	0.0161136	0.27696	0.0581803	0.953605	0.978854	WAC-AS1	ENST00000527986	antisense
ENSG00000254639	27.6838	-0.671653	0.420117	-1.59873	0.109881	0.258414	CTD-2589M5.5	ENST00000530049	lincRNA
ENSG00000254658	0.587431	-0.149809	12.3624	-0.0121181	0.990331	0.994876	OR8J2	ENST00000533152	polymorphic_pseudogene
ENSG00000254662	23.3148	0.287187	0.354917	0.809167	0.418419	0.621462	RP11-872D17.4	ENST00000534162	antisense
ENSG00000254665	8.9972	0.739087	0.488836	1.51193	0.130551	0.291236	RP11-152H18.3	ENST00000529883	antisense
ENSG00000254676	10.5023	-1.03444	0.577644	-1.79079	0.0733268	0.194519	RP11-727A23.4	ENST00000528133	sense_overlapping
ENSG00000254680	31.6021	1.6661	0.470291	3.54271	0.000396037	0.00365459	RP11-265D17.2	ENST00000527288	antisense
ENSG00000254681	294.951	0.483634	1.08176	0.447079	0.654818	0.80709	PKD1P5	ENST00000532415	transcribed_unprocessed_pseudogene
ENSG00000254682	73.3184	-0.145646	0.380644	-0.38263	0.701994	0.838946	RP11-660L16.2	ENST00000529369	antisense
ENSG00000254685	165.766	0.00748136	0.22198	0.0337028	0.973114	0.987294	FPGT	ENST00000370898	protein_coding
ENSG00000254693	6.03816	-1.16301	1.01978	-1.14045	0.254099	0.453894	RP11-58K22.5	ENST00000533814	antisense
ENSG00000254694	13.465	0.0740181	0.516795	0.143225	0.886112	0.945296	RP11-50B3.4	ENST00000532866	antisense
ENSG00000254701	9.79781	-0.675259	0.480409	-1.40559	0.159845	0.334362	RP11-1415C14.4	ENST00000508650	unprocessed_pseudogene
ENSG00000254703	195.345	-0.210729	0.343739	-0.613048	0.539845	0.723357	SENCR	ENST00000526269	antisense
ENSG00000254708	4.19529	0.86192	0.697264	1.23615	0.216404	0.409906	RP1-145M24.1	ENST00000531489	processed_pseudogene
ENSG00000254712	4.91317	-0.0276048	0.589202	-0.0468511	0.962632	0.982336	RP11-560B16.5	ENST00000530632	processed_pseudogene
ENSG00000254719	11.4365	-1.3587	0.557014	-2.43926	0.0147172	0.0606022	RP11-351I24.3	ENST00000532615	processed_pseudogene
ENSG00000254721	16.729	0.189314	0.42261	0.447964	0.654179	0.806534	RP11-805J14.5	ENST00000526174	antisense
ENSG00000254726	640.597	1.05276	0.43305	2.43103	0.0150558	0.061597	MEX3A	ENST00000532414	protein_coding
ENSG00000254756	18.9763	-0.151766	0.38103	-0.398305	0.690405	0.831022	RP11-867G23.12	ENST00000526655	antisense
ENSG00000254759	51.8216	0.118934	0.200229	0.593991	0.552518	0.733867	NAP1L1P1	ENST00000524793	processed_pseudogene
ENSG00000254762	11.2514	-0.00379786	0.466494	-0.00814129	0.993504	0.996859	RP11-867G23.2	ENST00000533287	antisense
ENSG00000254780	7.32467	-0.688813	0.537252	-1.2821	0.199806	0.388981	RP11-793I11.1	ENST00000524963	processed_pseudogene
ENSG00000254781	3.0763	-2.19309	1.89426	-1.15775	0.246964	0.445774	GVINP2	ENST00000533934	processed_pseudogene
ENSG00000254783	20.5745	0.531372	0.330512	1.60772	0.107896	0.25514	RP11-320L11.2	ENST00000524828	processed_pseudogene
ENSG00000254788	36.2579	-0.0454563	0.312656	-0.145388	0.884405	0.944262	CKLF-CMTM1	ENST00000527845	nonsense_mediated_decay
ENSG00000254810	2.30724	-3.17305	1.69267	-1.87458	0.0608499	0.170415	RP11-672A2.4	ENST00000531511	lincRNA
ENSG00000254812	6.9211	0.861441	0.544574	1.58186	0.113681	0.264633	RP11-661A12.12	ENST00000524808	antisense
ENSG00000254821	6.42399	-0.60023	0.682252	-0.879778	0.37898	0.585058	RP3-400B16.4	ENST00000527831	antisense
ENSG00000254835	4.59313	1.93882	0.714455	2.7137	0.00665368	0.0334456	RNF185-AS1	ENST00000526089	antisense
ENSG00000254837	57.5206	0.637554	0.27322	2.33348	0.0196228	0.0748784	AP001372.2	ENST00000526036	lincRNA
ENSG00000254838	13.1272	1.4351	0.848343	1.69165	0.0907135	0.225802	GVINP1	ENST00000526769	processed_transcript
ENSG00000254842	7.63803	0.0275228	0.782353	0.0351796	0.971937	0.986691	RP11-890B15.2	ENST00000533812	lincRNA
ENSG00000254851	15.2751	-2.10518	1.1423	-1.84293	0.0653394	0.17969	RP11-109L13.1	ENST00000528464	unprocessed_pseudogene
ENSG00000254852	6.23736	-0.711534	0.934098	-0.761733	0.446219	0.646636	NPIPA2	ENST00000530328	protein_coding
ENSG00000254854	5.79915	-0.456346	0.883694	-0.516407	0.60557	0.773051	CTD-2523D13.2	ENST00000533253	antisense
ENSG00000254855	7.25991	0.314969	0.526707	0.597996	0.549843	0.73174	RP11-867G23.1	ENST00000530805	antisense
ENSG00000254858	1240.37	0.496374	0.111974	4.43293	9.29629e-06	0.000167665	MPV17L2	ENST00000599612	protein_coding
ENSG00000254859	7.97884	-2.49334	1.26237	-1.97512	0.048254	0.14489	RP11-661A12.5	ENST00000530600	antisense
ENSG00000254860	22.1558	-0.264485	0.419016	-0.631205	0.527906	0.713762	TMEM9B-AS1	ENST00000525484	antisense
ENSG00000254873	18.5049	0.39687	0.40886	0.970675	0.33171	0.538557	RP11-770J1.5	ENST00000531742	antisense
ENSG00000254876	24.9261	-1.20153	0.499505	-2.40545	0.0161528	0.0646651	RP11-23J9.5	ENST00000527128	retained_intron
ENSG00000254887	18.3571	-3.85231	1.12488	-3.42465	0.000615596	0.00514727	CTC-378H22.1	ENST00000527895	lincRNA
ENSG00000254893	153.091	-0.512335	0.153582	-3.33591	0.000850215	0.00665873	AC113404.1	ENST00000631802	protein_coding
ENSG00000254901	576.101	-0.233742	0.178807	-1.30723	0.191134	0.377081	BORCS8	ENST00000488252	nonsense_mediated_decay
ENSG00000254905	4.67948	-0.236041	0.743077	-0.317653	0.750748	0.86812	RP11-712L6.7	ENST00000533378	antisense
ENSG00000254907	10.9224	0.197924	0.532707	0.371543	0.710233	0.843531	RP11-484D2.2	ENST00000526220	antisense
ENSG00000254910	39.9699	-0.634145	0.525246	-1.20733	0.227305	0.42315	RP11-326C3.7	ENST00000526612	antisense
ENSG00000254929	5.2691	0.175823	0.773334	0.227357	0.820146	0.909517	RP11-144G6.12	ENST00000605970	processed_transcript
ENSG00000254938	4.58567	0.15114	0.841195	0.179673	0.857409	0.930503	RP11-688I9.4	ENST00000530572	lincRNA
ENSG00000254966	3.62827	-1.17386	1.78392	-0.658022	0.510524	0.701178	RP11-1081L13.4	ENST00000527285	antisense
ENSG00000254968	1.02081	1.57293	5.27498	0.298188	0.76556	0.876684	RP11-65M17.3	ENST00000528496	lincRNA
ENSG00000254980	4.76988	-2.03475	1.00357	-2.02752	0.0426096	0.132471	RP11-794P6.6	ENST00000530283	antisense
ENSG00000254986	2344.8	-0.0432943	0.164164	-0.263727	0.791991	0.891761	DPP3	ENST00000531863	protein_coding
ENSG00000254990	4.3813	0.150461	0.647426	0.232398	0.816229	0.906949	RP11-108O10.2	ENST00000529841	lincRNA
ENSG00000254995	18.6643	0.508666	0.429848	1.18336	0.236665	0.43392	STX16-NPEPL1	ENST00000530122	nonsense_mediated_decay
ENSG00000254996	59.7093	-0.104163	0.273589	-0.380727	0.703406	0.839639	ANKHD1-EIF4EBP3	ENST00000532219	protein_coding
ENSG00000254999	4169.21	0.165018	0.0936106	1.76282	0.0779311	0.203152	BRK1	ENST00000530758	protein_coding
ENSG00000255014	5.72439	-0.784506	0.625558	-1.25409	0.209809	0.401933	ARL6IP1P3	ENST00000524544	processed_pseudogene
ENSG00000255031	96.5704	0.0120101	0.226536	0.0530162	0.957719	0.98032	RP11-802E16.3	ENST00000529934	antisense
ENSG00000255040	39.6709	-0.238983	0.225673	-1.05898	0.289609	0.494339	RP11-677N16.1	ENST00000525966	processed_pseudogene
ENSG00000255042	14.9083	-0.254664	0.348789	-0.730139	0.465305	0.66247	RP11-347H15.5	ENST00000636653	processed_transcript
ENSG00000255046	8.17863	-0.775461	0.605946	-1.27975	0.200632	0.389813	RP11-297N6.4	ENST00000531395	lincRNA
ENSG00000255050	10.0249	1.20644	0.615639	1.95965	0.0500366	0.148726	RP11-661A12.9	ENST00000531730	antisense
ENSG00000255052	19.3886	-1.09867	0.6628	-1.65762	0.097395	0.237139	FAM66D	ENST00000434078	antisense
ENSG00000255059	11.6616	0.116215	0.357333	0.325229	0.745008	0.864794	AP000620.1	ENST00000527147	processed_pseudogene
ENSG00000255062	26.9386	-0.0976458	0.31168	-0.313289	0.754061	0.869952	RP11-712L6.5	ENST00000524964	antisense
ENSG00000255085	3.75274	-3.58754	1.81255	-1.97928	0.0477846	0.144059	AF186192.5	ENST00000524514	processed_transcript
ENSG00000255100	11.5868	-1.78935	0.919006	-1.94705	0.0515293	0.151801	RP11-21L23.3	ENST00000528075	antisense
ENSG00000255107	6.34348	-0.6367	0.644909	-0.987271	0.32351	0.530447	RP11-159H10.1	ENST00000531211	processed_pseudogene
ENSG00000255108	60.3257	0.56623	0.25894	2.18672	0.0287627	0.0988182	AP006621.8	ENST00000532946	antisense
ENSG00000255112	1777.05	-0.141097	0.172285	-0.818973	0.412802	0.615968	CHMP1B	ENST00000526991	protein_coding
ENSG00000255114	44.4929	-0.0663137	0.316457	-0.209551	0.834018	0.917804	RP11-110I1.6	ENST00000531886	antisense
ENSG00000255121	150.351	-0.728432	0.224223	-3.2487	0.00115935	0.00852725	RP11-110I1.12	ENST00000582695	lincRNA
ENSG00000255135	106.148	-0.716099	0.271816	-2.6345	0.00842615	0.0401329	RP11-111M22.3	ENST00000530759	lincRNA
ENSG00000255138	11.5176	-0.120076	0.419407	-0.286298	0.77465	0.881649	GLTPP1	ENST00000528859	processed_pseudogene
ENSG00000255139	9.93816	-0.902369	0.500893	-1.80152	0.0716208	0.19166	AP000442.1	ENST00000531108	antisense
ENSG00000255142	17.2106	-0.838938	0.491912	-1.70547	0.0881076	0.220926	AP006621.6	ENST00000533938	lincRNA
ENSG00000255150	256.407	-0.193491	0.610115	-0.317138	0.751139	0.868227	EID3	ENST00000527879	protein_coding
ENSG00000255153	31.4497	-1.02495	0.459548	-2.23033	0.0257253	0.0910136	TOLLIP-AS1	ENST00000530897	antisense
ENSG00000255154	4.3441	1.76404	0.716047	2.46357	0.0137559	0.0576827	RP11-80H18.3	ENST00000475412	protein_coding
ENSG00000255158	4.30543	-0.353611	0.747235	-0.473226	0.636052	0.794659	RP11-754B17.1	ENST00000527799	antisense
ENSG00000255173	8.43593	-0.258538	0.565462	-0.457216	0.647516	0.802457	AP003068.12	ENST00000527789	antisense
ENSG00000255176	10.5709	0.668926	0.541638	1.23501	0.216829	0.410458	AP002954.3	ENST00000530198	antisense
ENSG00000255182	33.8584	0.972754	0.257038	3.78448	0.000154029	0.00173496	CTD-2517M22.14	ENST00000569326	retained_intron
ENSG00000255185	3.31142	-0.910512	0.826969	-1.10102	0.270886	0.473655	PDXDC2P	ENST00000534700	transcribed_unprocessed_pseudogene
ENSG00000255197	56.7613	0.783394	0.295382	2.65214	0.00799824	0.0386163	RP11-750H9.5	ENST00000527426	antisense
ENSG00000255198	127.539	0.161436	0.302041	0.534483	0.593007	0.763662	SNHG9	ENST00000531523	lincRNA
ENSG00000255200	49.9859	-0.0351844	0.262829	-0.133868	0.893507	0.948398	AP003068.18	ENST00000534819	processed_transcript
ENSG00000255201	7.9151	-0.825533	0.637539	-1.29487	0.195363	0.382862	RP11-350N15.4	ENST00000528407	antisense
ENSG00000255202	9.01339	0.422293	0.594194	0.710699	0.477271	0.672783	RP4-541C22.5	ENST00000534431	antisense
ENSG00000255213	11.0091	0.0811674	0.377277	0.21514	0.829658	0.915018	NPM1P35	ENST00000533043	processed_pseudogene
ENSG00000255220	4.58103	-0.143643	0.719518	-0.199637	0.841764	0.922158	DDX18P5	ENST00000534547	processed_pseudogene
ENSG00000255224	55.1163	-0.185416	0.229479	-0.807987	0.419098	0.621977	CTD-3065J16.9	ENST00000524499	antisense
ENSG00000255248	3131.13	-0.539514	0.1961	-2.75122	0.00593735	0.0306469	MIR100HG	ENST00000530955	lincRNA
ENSG00000255252	38.117	-0.656315	0.374913	-1.75058	0.0800187	0.206432	RP1-65P5.3	ENST00000533009	antisense
ENSG00000255269	1.69613	-1.94476	2.17885	-0.892561	0.372092	0.578701	RP11-702F3.4	ENST00000530941	lincRNA
ENSG00000255276	6.69221	0.346241	0.684482	0.505843	0.612967	0.778843	RRM1-AS1	ENST00000529323	antisense
ENSG00000255282	28.4083	-1.17871	1.03676	-1.13691	0.255575	0.455706	WTAPP1	ENST00000371455	processed_transcript
ENSG00000255284	137.56	-0.88921	0.224513	-3.96061	7.47589e-05	0.000964246	AP006621.5	ENST00000526588	lincRNA
ENSG00000255291	10.3171	0.0681991	0.409286	0.166629	0.867662	0.935907	RP11-701I24.1	ENST00000525121	processed_pseudogene
ENSG00000255299	4.67475	-1.71066	1.72933	-0.989206	0.322562	0.529539	RP11-655C2.3	ENST00000531715	lincRNA
ENSG00000255302	8862.25	-0.517938	0.11737	-4.41285	1.0202e-05	0.000181694	EID1	ENST00000530028	protein_coding
ENSG00000255306	7.19839	-0.251161	0.619941	-0.405137	0.685377	0.827617	RP5-901A4.1	ENST00000532296	antisense
ENSG00000255310	21.0573	0.5302	0.955988	0.554609	0.579162	0.753923	AF131215.2	ENST00000530248	sense_intronic
ENSG00000255317	16.002	-0.35302	0.714783	-0.493885	0.621388	0.784815	RP11-688I9.2	ENST00000531585	antisense
ENSG00000255326	3.9496	0.120138	0.856796	0.140218	0.888488	0.946331	CTD-2530H12.4	ENST00000527803	antisense
ENSG00000255342	6.19443	-1.4661	0.964111	-1.52067	0.128342	0.28795	RP11-762B21.5	ENST00000527351	processed_pseudogene
ENSG00000255346	4.95663	-2.94041	1.66691	-1.76399	0.0777342	0.202793	NOX5	ENST00000448182	protein_coding
ENSG00000255355	5.88073	-2.0732	0.876821	-2.36445	0.0180567	0.0704634	AP000640.2	ENST00000534120	lincRNA
ENSG00000255361	4.18466	0.204678	0.590693	0.346505	0.728963	0.855354	RP11-412B14.2	ENST00000530523	processed_pseudogene
ENSG00000255363	20.0631	1.42576	0.776113	1.83706	0.0662017	0.181407	RP11-672A2.5	ENST00000637683	lincRNA
ENSG00000255364	4.67398	-4.67103	1.5777	-2.96065	0.00306986	0.0183918	RP11-94A24.1	ENST00000533992	lincRNA
ENSG00000255387	5.70019	-0.0318403	0.587343	-0.0542107	0.956767	0.980139	RP11-23F23.3	ENST00000528172	processed_pseudogene
ENSG00000255389	34.773	0.83917	0.456679	1.83755	0.0661293	0.181283	C6orf3	ENST00000531702	antisense
ENSG00000255390	5.58932	-0.746111	0.974514	-0.765624	0.4439	0.644365	RP11-732A19.5	ENST00000526456	antisense
ENSG00000255397	94.1596	-0.199476	0.194673	-1.02467	0.305517	0.511937	AC022182.2	ENST00000529239	processed_pseudogene
ENSG00000255398	3.33314	-4.05223	1.89986	-2.13291	0.0329319	0.109319	HCAR3	ENST00000528880	protein_coding
ENSG00000255399	286.512	-12.4368	1.90971	-6.51238	7.39682e-11	6.31489e-09	TBX5-AS1	ENST00000531202	antisense
ENSG00000255400	3.06546	0.425864	1.14254	0.372733	0.709347	0.843283	RP13-631K18.5	ENST00000527997	lincRNA
ENSG00000255410	5.22001	-0.0325497	0.963197	-0.0337934	0.973042	0.987268	RP11-732A19.6	ENST00000526633	antisense
ENSG00000255422	4.37122	-0.4892	0.702675	-0.696197	0.486306	0.680614	AP002954.4	ENST00000526274	antisense
ENSG00000255423	31.4172	0.459672	0.29277	1.57008	0.116396	0.268887	EBLN2	ENST00000533473	protein_coding
ENSG00000255435	18.6732	-0.0156684	0.439114	-0.0356818	0.971536	0.986691	RP11-770J1.3	ENST00000532597	antisense
ENSG00000255441	5.52871	-1.69254	0.779055	-2.17256	0.0298137	0.101521	CTD-2616J11.2	ENST00000526996	antisense
ENSG00000255443	56.2012	-0.555523	0.362626	-1.53195	0.125536	0.283457	RP1-68D18.4	ENST00000528869	antisense
ENSG00000255449	6.74624	0.863181	0.641713	1.34512	0.178587	0.360323	RP11-91P24.6	ENST00000530972	antisense
ENSG00000255455	135.36	-0.0580523	0.295879	-0.196203	0.844451	0.923663	RP11-890B15.3	ENST00000525716	lincRNA
ENSG00000255458	5.83751	-1.72987	0.894032	-1.93491	0.0530014	0.154735	RP11-539G18.3	ENST00000533736	lincRNA
ENSG00000255467	8.47173	0.365064	0.492458	0.74131	0.458506	0.656712	RP11-144G7.2	ENST00000525548	antisense
ENSG00000255468	47.9728	0.579701	0.331284	1.74986	0.0801421	0.206612	RP11-867G23.8	ENST00000581155	antisense
ENSG00000255471	5.97259	-0.607357	0.829905	-0.731838	0.464267	0.661882	RP11-736K20.5	ENST00000528660	antisense
ENSG00000255495	31.9157	-1.35703	0.547837	-2.47707	0.0132465	0.0561216	AC145124.2	ENST00000528514	antisense
ENSG00000255498	4.54197	0.652815	0.657529	0.992831	0.320792	0.527603	RP11-618K13.2	ENST00000533218	antisense
ENSG00000255500	8.22031	0.402395	0.493164	0.815945	0.414531	0.617649	RP11-347H15.2	ENST00000525487	processed_pseudogene
ENSG00000255508	59.8635	0.0644503	0.331136	0.194634	0.84568	0.92425	RP11-864I4.1	ENST00000526409	retained_intron
ENSG00000255517	75.3696	-0.17681	0.258257	-0.684625	0.49358	0.687129	CTD-3074O7.5	ENST00000527092	antisense
ENSG00000255518	2.66293	-1.45896	1.28577	-1.13469	0.256503	0.456709	RP11-148O21.4	ENST00000528629	antisense
ENSG00000255521	10.0889	-1.73116	0.669866	-2.58433	0.00975672	0.0449596	RP4-607I7.1	ENST00000528366	antisense
ENSG00000255529	790.612	-0.0264849	0.156831	-0.168875	0.865895	0.93509	POLR2M	ENST00000299638	protein_coding
ENSG00000255538	1.45587	-1.71701	2.43581	-0.704903	0.480871	0.675738	OR10V2P	ENST00000525296	unprocessed_pseudogene
ENSG00000255559	6.15407	-0.0662945	0.681568	-0.0972677	0.922514	0.962884	ZNF252P-AS1	ENST00000527067	antisense
ENSG00000255561	63.6066	1.03548	0.259453	3.99101	6.57932e-05	0.000862568	FDXACB1	ENST00000260257	protein_coding
ENSG00000255568	10.1398	-0.829217	0.567049	-1.46234	0.143649	0.311077	BRWD1-AS2	ENST00000603064	antisense
ENSG00000255571	5.05693	-1.953	1.64398	-1.18797	0.234845	0.432008	MIR9-3HG	ENST00000536780	lincRNA
ENSG00000255585	5.86109	-0.104212	0.66112	-0.15763	0.874748	0.939464	RP11-188C12.2	ENST00000626603	processed_transcript
ENSG00000255624	64.3074	-0.861063	0.532807	-1.61609	0.106075	0.25211	RP11-564D11.3	ENST00000368895	transcribed_processed_pseudogene
ENSG00000255642	242.303	0.120675	0.26297	0.458893	0.646311	0.801582	PABPC1P4	ENST00000539977	processed_pseudogene
ENSG00000255655	9.14349	-0.105296	0.530208	-0.198593	0.842581	0.92256	RP11-256L11.3	ENST00000539987	antisense
ENSG00000255680	4.90282	-0.15574	0.716418	-0.217387	0.827907	0.914075	RP11-732A19.9	ENST00000545572	antisense
ENSG00000255690	33.3843	2.06403	1.16371	1.77367	0.0761181	0.199659	TRIL	ENST00000539664	protein_coding
ENSG00000255703	9.60289	0.0750194	0.416307	0.180202	0.856994	0.930372	RP11-46H11.2	ENST00000536775	processed_pseudogene
ENSG00000255710	5.95193	-0.155335	0.646051	-0.240438	0.809991	0.902909	RP11-667M19.9	ENST00000536944	processed_pseudogene
ENSG00000255717	4461.14	0.48888	0.160317	3.04946	0.00229256	0.0146444	SNHG1	ENST00000539921	lincRNA
ENSG00000255725	12.2693	0.608865	0.455579	1.33646	0.181398	0.36415	TDGP1	ENST00000543961	processed_pseudogene
ENSG00000255734	10.6754	0.552558	0.404724	1.36527	0.172168	0.351366	HNRNPABP1	ENST00000406003	processed_pseudogene
ENSG00000255737	1496.88	-0.365434	0.180434	-2.0253	0.0428364	0.132965	AGAP2-AS1	ENST00000542466	antisense
ENSG00000255750	1.2839	-0.870385	2.36441	-0.36812	0.712784	0.844754	RP11-283G6.5	ENST00000540625	antisense
ENSG00000255769	518.339	-0.456754	0.408631	-1.11777	0.263667	0.465611	GOLGA2P10	ENST00000618004	processed_transcript
ENSG00000255823	77.8856	-0.255983	0.261574	-0.978626	0.327765	0.53467	MTRNR2L8	ENST00000536684	protein_coding
ENSG00000255836	26.8617	-0.570404	0.404597	-1.40981	0.158597	0.332527	RP11-157G21.2	ENST00000538078	processed_pseudogene
ENSG00000255837	5.06677	1.78637	0.661424	2.7008	0.00691736	0.0343987	TAS2R20	ENST00000538986	protein_coding
ENSG00000255850	4.00794	1.43484	0.923373	1.55391	0.120206	0.275089	TMEM5-AS1	ENST00000546214	antisense
ENSG00000255856	14.8792	-0.876083	0.634487	-1.38077	0.167349	0.34529	RP11-87C12.5	ENST00000538710	lincRNA
ENSG00000255857	191.661	-0.208599	0.16767	-1.2441	0.213462	0.406589	PXN-AS1	ENST00000542265	antisense
ENSG00000255874	249.238	-1.25755	0.516436	-2.43506	0.0148892	0.0611778	LINC00346	ENST00000538077	lincRNA
ENSG00000255875	8.42322	-0.376327	0.49654	-0.757898	0.448512	0.648387	CTD-2102P23.1	ENST00000536597	processed_pseudogene
ENSG00000255883	10.0206	-0.566611	0.478243	-1.18478	0.236106	0.433485	RP11-79P5.10	ENST00000327891	processed_pseudogene
ENSG00000255893	44.1257	-0.316223	0.539942	-0.585662	0.558103	0.738394	RP11-685N10.1	ENST00000541092	antisense
ENSG00000255909	11.188	-0.241177	0.424329	-0.568372	0.569782	0.74682	PDCD5P1	ENST00000543528	processed_pseudogene
ENSG00000255921	3.13471	-0.477775	1.3781	-0.34669	0.728824	0.855284	RP11-662I13.2	ENST00000546353	antisense
ENSG00000255929	13.1134	-1.96295	0.685316	-2.86429	0.00417942	0.0233994	RP11-867G2.8	ENST00000536540	antisense
ENSG00000255949	16.1112	0.094257	0.461144	0.204398	0.838042	0.920349	AP003419.16	ENST00000535922	antisense
ENSG00000255959	17.7655	0.69679	0.420497	1.65706	0.0975066	0.237338	RP11-804A23.2	ENST00000539897	antisense
ENSG00000255964	18.5702	-0.350432	0.329343	-1.06403	0.287314	0.491826	RP11-69M1.3	ENST00000429127	processed_pseudogene
ENSG00000255967	27.8936	-0.334982	0.265672	-1.26089	0.20735	0.398771	RP11-438L7.3	ENST00000540341	processed_pseudogene
ENSG00000255983	1.89064	-4.70415	2.49398	-1.8862	0.0592676	0.167466	RP11-1038A11.1	ENST00000538430	lincRNA
ENSG00000255987	6.78518	-3.4135	1.85745	-1.83774	0.0661006	0.181227	TOMM20P2	ENST00000540082	processed_pseudogene
ENSG00000255992	11.5325	0.319174	0.441437	0.723034	0.469659	0.666753	RP11-417L19.4	ENST00000539078	lincRNA
ENSG00000255993	26.8956	-0.355108	0.290583	-1.22205	0.221687	0.416213	PSMC1P9	ENST00000396338	processed_pseudogene
ENSG00000256006	12.475	-0.729259	0.593838	-1.22804	0.21943	0.413708	AC084117.3	ENST00000496975	sense_intronic
ENSG00000256013	8.1317	-0.634245	0.637602	-0.994734	0.319866	0.52678	RP11-27M24.1	ENST00000535363	antisense
ENSG00000256030	4.25246	-0.0751973	0.651071	-0.115498	0.908051	0.956905	CBX3P4	ENST00000538909	transcribed_processed_pseudogene
ENSG00000256034	83.8186	-0.124739	0.229924	-0.542522	0.587459	0.75974	RP11-707G14.1	ENST00000540547	antisense
ENSG00000256043	208.003	-0.786551	0.337402	-2.3312	0.0197428	0.0751632	CTSO	ENST00000433477	protein_coding
ENSG00000256045	13.4875	-0.318417	0.423347	-0.752141	0.451966	0.651105	MTRNR2L10	ENST00000545075	protein_coding
ENSG00000256050	7.35501	0.110959	0.589694	0.188164	0.850748	0.927251	RP11-982M15.6	ENST00000540171	lincRNA
ENSG00000256053	717.583	-0.135256	0.105659	-1.28011	0.200506	0.389673	APOPT1	ENST00000409074	protein_coding
ENSG00000256060	103.855	-0.612431	0.28455	-2.15228	0.0313756	0.105405	TRAPPC2B	ENST00000543226	protein_coding
ENSG00000256061	7.87248	-1.09457	0.67618	-1.61875	0.1055	0.250993	DYX1C1	ENST00000524160	nonsense_mediated_decay
ENSG00000256073	138.883	-0.372666	0.354223	-1.05207	0.292769	0.497916	URB1-AS1	ENST00000534991	lincRNA
ENSG00000256075	5.79734	-0.627682	0.55532	-1.13031	0.258346	0.459155	RP11-81H14.3	ENST00000216407	processed_pseudogene
ENSG00000256081	30.066	-0.494926	0.262113	-1.88822	0.058997	0.166964	AE000658.25	ENST00000541653	processed_pseudogene
ENSG00000256083	5.54872	-3.05566	1.54735	-1.97477	0.0482944	0.144991	RP11-366L20.3	ENST00000544279	antisense
ENSG00000256084	2.12477	-3.63329	1.80522	-2.01265	0.0441514	0.135871	RP11-134N1.2	ENST00000538329	lincRNA
ENSG00000256087	295.784	0.0421539	0.141319	0.298288	0.765483	0.876684	ZNF432	ENST00000594154	protein_coding
ENSG00000256092	44.9529	-0.444142	0.25449	-1.74522	0.0809461	0.208095	RP13-942N8.1	ENST00000602918	lincRNA
ENSG00000256103	9.07181	-0.390306	0.438218	-0.890666	0.373108	0.579639	RP1-96H9.5	ENST00000537967	processed_pseudogene
ENSG00000256116	13.8665	0.598252	0.441078	1.35634	0.174991	0.355367	RP11-783K16.14	ENST00000534988	antisense
ENSG00000256124	4.83071	-3.96885	2.1382	-1.85617	0.0634297	0.175842	LINC01152	ENST00000538693	lincRNA
ENSG00000256128	4.94528	-0.149257	3.80298	-0.0392474	0.968693	0.985039	LINC00944	ENST00000540684	lincRNA
ENSG00000256148	35.868	-0.0824427	0.24823	-0.332122	0.739797	0.861214	RP11-809N8.5	ENST00000540641	processed_pseudogene
ENSG00000256152	18.2786	-0.695066	0.639097	-1.08758	0.276782	0.47987	RP11-463O12.3	ENST00000537827	lincRNA
ENSG00000256167	47.7079	-0.264693	0.233259	-1.13476	0.256474	0.456709	ATF4P4	ENST00000393544	processed_transcript
ENSG00000256210	18.8826	-0.185007	0.309664	-0.597442	0.550212	0.731853	AC005255.3	ENST00000593748	processed_pseudogene
ENSG00000256211	10.7402	0.167181	0.382047	0.437593	0.661682	0.811465	RP11-1018J11.1	ENST00000444513	processed_pseudogene
ENSG00000256223	72.1739	-0.50412	0.354788	-1.4209	0.155344	0.328041	ZNF10	ENST00000538918	protein_coding
ENSG00000256229	456.315	-1.41527	0.242855	-5.82762	5.62222e-09	2.7023e-07	ZNF486	ENST00000597083	protein_coding
ENSG00000256235	753.545	-0.465278	0.448691	-1.03697	0.299751	0.505514	SMIM3	ENST00000526627	protein_coding
ENSG00000256238	212.404	-0.906366	0.148559	-6.10105	1.05376e-09	6.36817e-08	SUPT16HP1	ENST00000537175	processed_pseudogene
ENSG00000256249	5.00107	-2.39811	1.31288	-1.8266	0.0677598	0.184387	RP11-324E6.6	ENST00000543611	lincRNA
ENSG00000256262	18.8303	-1.9882	0.811237	-2.45082	0.0142531	0.0591627	USP30-AS1	ENST00000478808	antisense
ENSG00000256268	147.447	-0.937741	0.431574	-2.17284	0.0297924	0.101481	RP11-221N13.3	ENST00000539116	lincRNA
ENSG00000256269	2202.7	-0.393197	0.14761	-2.66376	0.00772734	0.0375273	HMBS	ENST00000536185	processed_transcript
ENSG00000256293	12.7243	0.191298	0.51596	0.370761	0.710816	0.843724	RP11-114F3.2	ENST00000545001	processed_pseudogene
ENSG00000256294	192.962	0.42934	0.161253	2.66252	0.00775569	0.0376506	ZNF225	ENST00000589155	protein_coding
ENSG00000256299	7.56301	-0.583577	0.794701	-0.734335	0.462745	0.660441	RP11-989F5.3	ENST00000542821	lincRNA
ENSG00000256304	92.5925	-0.704255	0.339824	-2.07241	0.0382268	0.122183	CCDC150P1	ENST00000537123	processed_pseudogene
ENSG00000256338	153.835	-0.171681	0.140163	-1.22486	0.220626	0.415017	RPL41P2	ENST00000544920	processed_pseudogene
ENSG00000256341	5.45703	0.62753	0.682448	0.919528	0.357819	0.565352	RP11-21A7A.3	ENST00000543817	antisense
ENSG00000256356	120.798	-0.444398	0.175876	-2.52677	0.0115116	0.0505119	HSPA8P5	ENST00000456928	processed_pseudogene
ENSG00000256364	31.6419	-0.149376	0.350043	-0.426736	0.669572	0.816388	RP11-173P15.3	ENST00000541383	antisense
ENSG00000256377	9.36829	-5.47268	2.72983	-2.00477	0.0449873	0.137528	RP11-1060J15.4	ENST00000536317	antisense
ENSG00000256385	12.8871	-1.06701	0.472774	-2.25691	0.0240137	0.0864653	UBE2NP1	ENST00000545592	processed_pseudogene
ENSG00000256393	83.3736	0.0801009	0.420317	0.190572	0.848861	0.926085	RPL41P5	ENST00000536425	processed_pseudogene
ENSG00000256417	1.67638	-2.92246	2.32099	-1.25914	0.207978	0.399504	RP11-1038A11.3	ENST00000537192	lincRNA
ENSG00000256433	46.2865	-0.436652	0.26573	-1.64321	0.100339	0.242059	RP1-102E24.8	ENST00000541888	lincRNA
ENSG00000256436	5.06903	-0.365372	0.795441	-0.459332	0.645996	0.801502	TAS2R31	ENST00000390675	protein_coding
ENSG00000256448	13.0073	0.577487	0.45616	1.26598	0.205522	0.396236	RP11-809N8.4	ENST00000542598	antisense
ENSG00000256453	69.1858	0.271976	0.257442	1.05646	0.29076	0.495596	DND1	ENST00000542735	protein_coding
ENSG00000256458	16.3956	-0.325681	0.461716	-0.705371	0.480579	0.675658	RP11-363J17.1	ENST00000469747	antisense
ENSG00000256464	15.6618	-0.446745	0.358141	-1.2474	0.212251	0.405071	YWHABP2	ENST00000540201	processed_pseudogene
ENSG00000256482	4.18523	0.60844	0.846295	0.718946	0.472174	0.668753	RP11-625L16.3	ENST00000545410	antisense
ENSG00000256508	20.6428	-0.892259	0.459652	-1.94116	0.0522385	0.153156	MRGPRF-AS1	ENST00000569428	antisense
ENSG00000256525	303.82	0.849825	0.15452	5.49977	3.80282e-08	1.42688e-06	POLG2	ENST00000539111	protein_coding
ENSG00000256537	1833.42	0.0209087	0.0916401	0.228161	0.819521	0.909245	SMIM10L1	ENST00000622602	protein_coding
ENSG00000256538	6.01148	0.75544	0.596725	1.26598	0.205521	0.396236	RP11-847H18.3	ENST00000537655	lincRNA
ENSG00000256546	8.30172	-0.12926	0.843829	-0.153183	0.878254	0.941081	AC156455.1	ENST00000538790	lincRNA
ENSG00000256569	5.57283	0.218014	0.725012	0.300705	0.76364	0.87523	RP11-173P15.5	ENST00000544939	antisense
ENSG00000256576	13.9787	1.35975	0.675739	2.01224	0.0441946	0.135945	RP13-977J11.2	ENST00000538731	lincRNA
ENSG00000256591	22.314	0.753529	0.317263	2.3751	0.0175444	0.0689743	RP11-286N22.8	ENST00000544025	processed_transcript
ENSG00000256594	57.1232	-0.375262	0.230189	-1.63023	0.103052	0.246751	RP11-705C15.2	ENST00000633848	processed_transcript
ENSG00000256616	4.63443	0.947695	0.580435	1.63273	0.102526	0.24589	RP11-815J4.6	ENST00000591780	processed_transcript
ENSG00000256618	7.31588	-0.350239	0.560285	-0.62511	0.531899	0.717267	MTRNR2L1	ENST00000540040	protein_coding
ENSG00000256625	7.19011	-1.68773	0.687636	-2.4544	0.0141119	0.0587354	RP11-582E3.4	ENST00000545069	unprocessed_pseudogene
ENSG00000256628	380.823	-0.198931	0.140216	-1.41874	0.155974	0.328854	ZBTB11-AS1	ENST00000609682	antisense
ENSG00000256633	4.88108	-0.14914	2.68613	-0.0555223	0.955722	0.979813	RP11-169D4.2	ENST00000545254	antisense
ENSG00000256663	372.11	0.0845241	0.216337	0.390706	0.696014	0.835093	RP11-424C20.2	ENST00000540175	processed_pseudogene
ENSG00000256667	59.578	-0.35159	0.271139	-1.29671	0.19473	0.382071	KLRA1P	ENST00000535939	processed_transcript
ENSG00000256673	27.8473	0.0887073	0.562118	0.157809	0.874607	0.939406	RP11-599J14.2	ENST00000540982	unprocessed_pseudogene
ENSG00000256683	276.173	-0.33217	0.191521	-1.73438	0.0828501	0.211441	ZNF350	ENST00000243644	protein_coding
ENSG00000256690	12.4819	0.804183	0.414355	1.94081	0.0522818	0.153241	RP11-727F15.9	ENST00000535817	antisense
ENSG00000256704	4.17987	-1.73217	0.907723	-1.90826	0.0563581	0.161622	SDCCAG3P1	ENST00000589292	processed_pseudogene
ENSG00000256712	4.8112	0.22599	0.605932	0.372962	0.709177	0.843127	RP11-785H5.2	ENST00000543969	sense_intronic
ENSG00000256737	5.52202	0.867185	0.559742	1.54926	0.12132	0.276813	RBBP4P5	ENST00000398583	processed_pseudogene
ENSG00000256742	8.08742	-1.65251	0.740016	-2.23308	0.025544	0.0905419	RP13-941N14.1	ENST00000541574	lincRNA
ENSG00000256745	49.7694	-0.0244961	0.232056	-0.105562	0.91593	0.959971	RP11-680H20.1	ENST00000397300	processed_pseudogene
ENSG00000256747	13.8322	-0.4079	0.44906	-0.908343	0.363697	0.570928	RP11-860B13.1	ENST00000545904	antisense
ENSG00000256771	148.898	0.269202	0.298614	0.901504	0.36732	0.574311	ZNF253	ENST00000592725	protein_coding
ENSG00000256799	7.17901	-0.337	0.51748	-0.651233	0.514896	0.70445	RP11-500M8.6	ENST00000537929	processed_pseudogene
ENSG00000256802	76.3343	0.653206	0.445782	1.4653	0.142838	0.30996	RP11-680F8.1	ENST00000536835	antisense
ENSG00000256806	64.1299	0.0185285	0.303172	0.0611155	0.951267	0.977636	C17orf100	ENST00000542475	lincRNA
ENSG00000256813	18.754	-0.210099	0.373057	-0.563182	0.573311	0.74929	RP11-804A23.4	ENST00000538705	antisense
ENSG00000256849	58.0937	-0.38641	0.198198	-1.94961	0.0512222	0.151103	RP11-405A12.1	ENST00000414406	processed_pseudogene
ENSG00000256894	4.15416	-0.164208	1.24513	-0.13188	0.895079	0.949356	RP11-283G6.3	ENST00000535914	antisense
ENSG00000256915	4.44411	-0.725392	1.12401	-0.645359	0.518695	0.70677	RP11-221N13.4	ENST00000540875	lincRNA
ENSG00000256928	5.978	0.640339	0.672556	0.952098	0.341047	0.547763	RP11-809N8.2	ENST00000544674	antisense
ENSG00000256940	185.114	-0.542344	0.188208	-2.88162	0.00395635	0.022411	RP11-783K16.5	ENST00000544553	antisense
ENSG00000256968	31.3428	0.333985	0.292772	1.14077	0.253967	0.453892	SNRPEP2	ENST00000397592	processed_pseudogene
ENSG00000256973	10.4948	0.794367	0.609921	1.30241	0.192776	0.379233	RP11-359J14.2	ENST00000543604	lincRNA
ENSG00000256981	6.05971	0.463388	0.608807	0.761141	0.446573	0.646974	TAS2R18	ENST00000535136	processed_pseudogene
ENSG00000257023	3.69	-0.134484	0.918007	-0.146496	0.88353	0.943854	RP11-268P4.4	ENST00000542076	antisense
ENSG00000257027	71.7484	-0.0145329	0.254949	-0.0570029	0.954543	0.979319	RP11-705C15.3	ENST00000537616	sense_intronic
ENSG00000257038	149.252	-1.1181	0.27104	-4.12521	3.70398e-05	0.000537806	RP11-800A3.7	ENST00000546324	antisense
ENSG00000257043	21.7565	-0.600164	0.327481	-1.83267	0.0668516	0.182542	RP11-137N23.1	ENST00000537438	processed_pseudogene
ENSG00000257052	3.50632	1.31703	0.832359	1.58228	0.113585	0.264524	RP11-881M11.2	ENST00000544421	antisense
ENSG00000257058	21.4557	-1.59786	0.488171	-3.27316	0.00106352	0.007964	RP11-864I4.4	ENST00000538101	antisense
ENSG00000257074	10.6706	-0.595397	0.463141	-1.28556	0.198595	0.387325	RPL29P33	ENST00000587474	processed_pseudogene
ENSG00000257086	45.4771	0.58584	0.237165	2.47018	0.0135044	0.0569337	RP11-783K16.13	ENST00000545800	lincRNA
ENSG00000257093	643.046	0.41185	0.17498	2.3537	0.0185878	0.0719242	KIAA1147	ENST00000536163	protein_coding
ENSG00000257103	6118.98	0.164603	0.115357	1.4269	0.153609	0.325462	LSM14A	ENST00000589878	nonsense_mediated_decay
ENSG00000257108	8.88982	0.688367	0.677	1.01679	0.309254	0.515678	NHLRC4	ENST00000424439	protein_coding
ENSG00000257122	240.429	-0.373663	0.181362	-2.06032	0.0393684	0.124906	RRN3P3	ENST00000551766	processed_transcript
ENSG00000257135	41.2658	-0.480805	0.387544	-1.24065	0.214736	0.408328	RP11-320M2.1	ENST00000553181	lincRNA
ENSG00000257151	26.2736	1.54439	0.404242	3.82047	0.000133199	0.00154815	PWAR6	ENST00000552334	lincRNA
ENSG00000257167	681.242	-0.648873	0.180399	-3.59687	0.000322071	0.00312964	TMPO-AS1	ENST00000548760	antisense
ENSG00000257175	7.45094	-0.108958	0.532834	-0.204487	0.837973	0.92032	RP11-536C10.12	ENST00000548656	processed_pseudogene
ENSG00000257176	32.8484	-0.104119	0.404134	-0.257636	0.796688	0.894229	RP11-996F15.2	ENST00000553105	antisense
ENSG00000257178	5.57205	0.0644243	1.06132	0.0607021	0.951596	0.977694	MIR10A	ENST00000548801	sense_intronic
ENSG00000257179	11.8084	-0.709492	0.520257	-1.36373	0.172652	0.352011	HMGN2P6	ENST00000551091	processed_pseudogene
ENSG00000257181	4.17712	-0.620836	0.964089	-0.643961	0.519601	0.707557	RP11-611O2.5	ENST00000553141	antisense
ENSG00000257195	22.6787	0.110436	0.296595	0.372345	0.709636	0.843454	HNRNPA1P50	ENST00000546565	processed_pseudogene
ENSG00000257199	37.3669	-0.150713	0.259339	-0.581142	0.561145	0.740688	RP11-669B18.1	ENST00000552481	processed_pseudogene
ENSG00000257218	1907.4	-0.055926	0.128716	-0.434492	0.663931	0.812735	GATC	ENST00000551765	protein_coding
ENSG00000257219	53.6823	1.13519	0.869999	1.30482	0.191955	0.37819	RP11-54A9.1	ENST00000550380	lincRNA
ENSG00000257242	13.9143	-1.26549	0.56893	-2.22434	0.0261255	0.0919005	LINC01619	ENST00000551843	lincRNA
ENSG00000257261	20.1243	-0.248268	0.428295	-0.579665	0.56214	0.741245	RP11-96H19.1	ENST00000551503	lincRNA
ENSG00000257267	1344.99	-0.2124	0.117934	-1.80101	0.071701	0.191747	ZNF271P	ENST00000399070	processed_transcript
ENSG00000257270	12.5024	-0.530967	0.481379	-1.10301	0.270022	0.472955	RP11-521B24.5	ENST00000552675	antisense
ENSG00000257285	5.59779	-1.13674	0.792475	-1.43442	0.151453	0.322635	RP11-298I3.1	ENST00000548819	antisense
ENSG00000257286	8.82341	0.579793	0.567991	1.02078	0.307359	0.513754	RP11-545P7.4	ENST00000552525	antisense
ENSG00000257298	22.6689	-0.479799	0.383407	-1.25141	0.210786	0.403241	RP3-405J10.3	ENST00000552061	sense_intronic
ENSG00000257303	41.4211	0.170725	0.213222	0.80069	0.423311	0.625919	RP11-977G19.11	ENST00000549565	antisense
ENSG00000257307	19.3482	0.175433	0.3162	0.554818	0.579019	0.753874	RP11-317N8.4	ENST00000550416	processed_pseudogene
ENSG00000257315	172.354	0.00938413	0.25324	0.0370563	0.97044	0.986457	ZBED6	ENST00000550078	protein_coding
ENSG00000257331	10.5676	-0.542731	0.464238	-1.16908	0.242372	0.440612	RP11-478B9.3	ENST00000550663	processed_pseudogene
ENSG00000257335	110.247	0.297171	2.2234	0.133656	0.893674	0.948398	MGAM	ENST00000465654	protein_coding
ENSG00000257337	96.6655	-0.257514	0.267146	-0.963945	0.335074	0.541606	RP11-983P16.4	ENST00000549388	antisense
ENSG00000257342	25.662	0.222145	0.318395	0.697703	0.485363	0.67978	RP11-571M6.7	ENST00000549477	antisense
ENSG00000257350	4.35079	-0.572128	0.635997	-0.899577	0.368345	0.575235	RP11-616L12.4	ENST00000553115	processed_pseudogene
ENSG00000257354	111.626	-0.0320558	0.348328	-0.0920275	0.926676	0.965333	RP11-631N16.2	ENST00000550290	lincRNA
ENSG00000257359	4.5479	-0.0290548	0.674645	-0.0430668	0.965648	0.983218	RP11-780K2.1	ENST00000550206	antisense
ENSG00000257365	421.844	-0.324895	0.151672	-2.14208	0.032187	0.10746	FNTB	ENST00000246166	protein_coding
ENSG00000257376	20.9994	-0.511501	0.310773	-1.6459	0.0997844	0.241074	RP11-328C8.2	ENST00000547729	processed_pseudogene
ENSG00000257386	8.0282	0.842242	0.619947	1.35857	0.174283	0.354393	RP11-56G10.2	ENST00000550926	antisense
ENSG00000257390	14.8609	-0.492504	0.35579	-1.38425	0.166281	0.343812	RP11-762I7.5	ENST00000546837	protein_coding
ENSG00000257429	28.7009	-0.117193	0.362601	-0.323201	0.746543	0.865735	RP11-272K23.3	ENST00000550634	antisense
ENSG00000257433	31.1493	-1.56794	0.619575	-2.53068	0.0113842	0.0501065	RP1-197B17.3	ENST00000547799	antisense
ENSG00000257443	2.22127	-1.59121	1.32647	-1.19958	0.230301	0.42643	RP11-150C16.1	ENST00000547590	antisense
ENSG00000257446	7.49297	-0.0422023	0.618018	-0.0682866	0.945558	0.974222	ZNF878	ENST00000547628	protein_coding
ENSG00000257452	15.4641	-4.24502	1.49518	-2.83914	0.00452355	0.024909	RP1-71H24.1	ENST00000552784	antisense
ENSG00000257453	64.5014	-1.54373	0.632341	-2.4413	0.0146345	0.060385	RP11-290L1.3	ENST00000552367	antisense
ENSG00000257475	7.2533	0.283941	0.728417	0.389806	0.69668	0.835473	RP11-983P16.2	ENST00000435621	sense_intronic
ENSG00000257489	6.0492	-0.995109	0.83073	-1.19787	0.230967	0.427148	RP11-175P13.3	ENST00000548404	processed_transcript
ENSG00000257496	2.32517	1.83836	1.09044	1.68588	0.0918182	0.227689	RP11-474P2.4	ENST00000552634	lincRNA
ENSG00000257497	81.4023	0.91467	0.494762	1.84871	0.0645003	0.177996	RP11-585P4.5	ENST00000547326	antisense
ENSG00000257509	4.81624	0.337655	0.662544	0.509634	0.610308	0.77694	RP11-762I7.4	ENST00000547009	sense_intronic
ENSG00000257511	84.062	-0.0644289	0.193016	-0.333802	0.738529	0.860565	RP11-278C7.1	ENST00000550917	processed_pseudogene
ENSG00000257524	10.3435	-0.33976	0.533813	-0.636477	0.524465	0.71112	RP11-203J24.9	ENST00000476274	processed_transcript
ENSG00000257526	6.18592	-0.865678	0.67085	-1.29042	0.196905	0.385075	RP11-20E24.1	ENST00000551082	lincRNA
ENSG00000257542	10.2942	0.240782	0.571805	0.421092	0.673688	0.819271	OR7E47P	ENST00000546390	processed_transcript
ENSG00000257545	6.05713	-0.52778	0.695942	-0.758368	0.448231	0.648181	RP11-144F15.1	ENST00000551505	antisense
ENSG00000257548	5.91568	0.153614	0.472325	0.325229	0.745008	0.864794	RP11-797M17.1	ENST00000547679	antisense
ENSG00000257550	6.62672	0.177636	0.55454	0.32033	0.748718	0.866846	RP11-793H13.3	ENST00000548347	antisense
ENSG00000257551	31.91	-0.21316	0.399487	-0.533585	0.593629	0.763927	HLX-AS1	ENST00000552026	antisense
ENSG00000257553	32.4422	0.285155	0.267326	1.0667	0.286109	0.490437	RP11-603J24.17	ENST00000548595	antisense
ENSG00000257556	5.61341	-0.584049	0.81648	-0.715325	0.474408	0.6705	RP11-44N21.1	ENST00000548104	lincRNA
ENSG00000257557	74.7592	-1.08825	0.24581	-4.4272	9.54624e-06	0.000171434	RP11-84G21.1	ENST00000552885	antisense
ENSG00000257564	41.1831	-1.03844	0.338141	-3.07103	0.00213319	0.0138025	RP11-123M21.2	ENST00000546724	processed_pseudogene
ENSG00000257576	128.684	-0.271431	0.174942	-1.55155	0.12077	0.275909	RP11-153M3.1	ENST00000547203	processed_pseudogene
ENSG00000257591	14.4298	0.181514	0.382255	0.474851	0.634893	0.794078	ZNF625	ENST00000414892	protein_coding
ENSG00000257594	47.7377	-0.866289	0.31314	-2.76646	0.00566681	0.0296832	GALNT4	ENST00000529983	protein_coding
ENSG00000257599	60.4781	-0.289071	0.317147	-0.911472	0.362047	0.569295	OVCH1-AS1	ENST00000551108	antisense
ENSG00000257605	103.872	-0.119754	0.221059	-0.541729	0.588005	0.760192	RP11-680A11.5	ENST00000550263	antisense
ENSG00000257607	10.3083	-0.0573773	0.616396	-0.0930851	0.925836	0.964853	RP11-449P15.1	ENST00000549241	antisense
ENSG00000257616	14.2682	-0.499458	0.455656	-1.09613	0.273021	0.475687	RP11-641A6.5	ENST00000552545	processed_pseudogene
ENSG00000257621	877.731	-0.530288	0.155579	-3.40847	0.000653284	0.0053829	PSMA3-AS1	ENST00000554360	antisense
ENSG00000257642	102.817	0.212913	0.558717	0.381075	0.703148	0.839609	KCCAT198	ENST00000549251	antisense
ENSG00000257663	17.0856	0.490709	0.414344	1.1843	0.236293	0.433711	RP11-1100L3.7	ENST00000550301	antisense
ENSG00000257671	28.2585	-4.67985	1.9069	-2.45417	0.0141211	0.0587425	RP3-416H24.1	ENST00000546686	antisense
ENSG00000257674	19.8414	0.142436	0.344193	0.413826	0.679001	0.822849	RP11-76E16.2	ENST00000550858	processed_pseudogene
ENSG00000257675	8.06868	-0.19074	0.532541	-0.35817	0.720216	0.849964	BTBD10P1	ENST00000549824	processed_pseudogene
ENSG00000257681	11.5174	0.408956	0.527379	0.775449	0.438074	0.639312	RP11-341G23.4	ENST00000551299	antisense
ENSG00000257698	268.794	-0.699713	0.238689	-2.93149	0.00337342	0.0197558	RP11-620J15.3	ENST00000551421	lincRNA
ENSG00000257702	218.493	-0.765259	0.344632	-2.22051	0.026384	0.0925526	LBX2-AS1	ENST00000603175	antisense
ENSG00000257704	631.095	-0.479591	0.244991	-1.95759	0.0502784	0.149219	INAFM1	ENST00000552360	protein_coding
ENSG00000257727	347.143	0.0453412	0.13198	0.343547	0.731187	0.856636	CNPY2	ENST00000546466	nonsense_mediated_decay
ENSG00000257732	11.5817	-0.0178673	0.784252	-0.0227826	0.981824	0.991338	RP11-818F20.5	ENST00000549807	antisense
ENSG00000257741	11.173	-0.73512	0.737438	-0.996857	0.318834	0.525465	LINC01490	ENST00000548705	lincRNA
ENSG00000257758	3.85916	4.74827	1.28086	3.70709	0.000209653	0.00222409	KRT18P20	ENST00000548986	processed_pseudogene
ENSG00000257773	17.2797	0.0381385	0.385586	0.0989104	0.921209	0.962349	ST13P3	ENST00000546640	processed_pseudogene
ENSG00000257790	120.986	-0.363182	0.161061	-2.25494	0.024137	0.0867496	EIF4A1P4	ENST00000550578	processed_pseudogene
ENSG00000257800	34.899	1.94769	0.50454	3.86033	0.000113233	0.00136058	FNBP1P1	ENST00000551203	processed_pseudogene
ENSG00000257803	5.04805	-1.43941	0.7871	-1.82875	0.0674372	0.183721	RP11-575G13.2	ENST00000547380	processed_pseudogene
ENSG00000257813	4.80396	-0.721162	0.72248	-0.998177	0.318194	0.524928	RP11-73B8.2	ENST00000551685	processed_pseudogene
ENSG00000257815	62.9022	0.10075	0.403055	0.249967	0.802613	0.897901	LINC01481	ENST00000549419	antisense
ENSG00000257829	3.54469	-1.31203	0.926877	-1.41553	0.156912	0.329959	RP11-845M18.6	ENST00000552441	antisense
ENSG00000257839	8.7441	-1.77456	0.669728	-2.64968	0.0080568	0.0388032	RP11-290L1.2	ENST00000547721	antisense
ENSG00000257851	39.8662	-0.349207	0.227325	-1.53616	0.1245	0.281826	HNRNPA3P10	ENST00000547726	processed_pseudogene
ENSG00000257884	16.8255	0.175025	0.328177	0.533324	0.593809	0.763977	RP11-597A11.4	ENST00000547785	transcribed_processed_pseudogene
ENSG00000257907	8.3532	-0.187013	0.458699	-0.407703	0.683491	0.826196	EEF1A1P17	ENST00000547505	processed_pseudogene
ENSG00000257913	45.3738	0.411111	0.463811	0.886375	0.375415	0.5816	RP11-386G11.5	ENST00000552933	antisense
ENSG00000257918	5.0035	-1.224	0.888777	-1.37718	0.168457	0.346753	RP11-482D24.3	ENST00000552415	antisense
ENSG00000257923	3416.59	0.803666	0.134141	5.99123	2.08266e-09	1.14011e-07	CUX1	ENST00000622516	protein_coding
ENSG00000257950	41.9151	0.163344	0.346454	0.471475	0.637302	0.795758	P2RX5-TAX1BP3	ENST00000550383	nonsense_mediated_decay
ENSG00000257953	3.31573	-1.24692	1.06409	-1.17182	0.241268	0.439178	RP11-620J15.1	ENST00000549683	antisense
ENSG00000257954	6.10875	-0.153573	0.611851	-0.250998	0.801816	0.897423	RP11-161H23.10	ENST00000551907	processed_pseudogene
ENSG00000257956	4.22413	-1.14082	0.977207	-1.16743	0.243036	0.441437	NOP56P3	ENST00000549457	processed_pseudogene
ENSG00000257976	5.40816	-1.31651	0.7472	-1.76193	0.0780816	0.203396	RP11-388G3.1	ENST00000547237	processed_pseudogene
ENSG00000258011	34.9922	0.158809	0.428845	0.370317	0.711146	0.843978	HMGA1P3	ENST00000549577	processed_pseudogene
ENSG00000258012	4.58869	-1.154	0.944974	-1.22119	0.222013	0.416519	RP11-603K19.1	ENST00000551090	processed_pseudogene
ENSG00000258016	21.4624	-0.312037	0.368847	-0.845978	0.397565	0.60209	HIGD1AP1	ENST00000550979	processed_pseudogene
ENSG00000258017	848.799	0.045101	0.220543	0.2045	0.837963	0.92032	RP11-386G11.10	ENST00000548149	antisense
ENSG00000258033	14.0846	-0.875232	0.408363	-2.14327	0.0320914	0.107286	RP11-350G24.2	ENST00000547000	unprocessed_pseudogene
ENSG00000258034	8.17375	0.326496	0.564745	0.578129	0.563177	0.741868	RP11-493P1.2	ENST00000549725	antisense
ENSG00000258048	10.2093	0.332723	0.431722	0.770688	0.440892	0.641943	RP11-530C5.1	ENST00000551995	lincRNA
ENSG00000258056	141.814	-0.706195	0.184228	-3.83327	0.000126452	0.0014858	RP11-644F5.11	ENST00000552576	antisense
ENSG00000258057	12.0495	-0.0837466	0.492934	-0.169894	0.865093	0.93455	BCDIN3D-AS1	ENST00000548872	antisense
ENSG00000258077	3.0741	-0.151767	2.02503	-0.0749455	0.940258	0.971974	RP11-114H23.1	ENST00000552856	lincRNA
ENSG00000258086	17.6466	-0.130751	0.406917	-0.321322	0.747967	0.866406	RP11-753H16.5	ENST00000552785	antisense
ENSG00000258090	7.00125	-0.104148	0.582763	-0.178714	0.858163	0.931003	RP11-734E19.1	ENST00000548926	processed_pseudogene
ENSG00000258092	36.1553	-0.174258	0.351337	-0.495986	0.619904	0.78407	RP4-816N1.7	ENST00000547042	antisense
ENSG00000258099	23.7351	-0.421593	0.369056	-1.14236	0.253306	0.453079	ATXN2-AS	ENST00000547021	antisense
ENSG00000258101	23.9821	-2.6438	0.550959	-4.79854	1.59826e-06	3.8248e-05	RP11-977B10.2	ENST00000549023	antisense
ENSG00000258102	24.9855	-0.170686	0.413956	-0.412329	0.680099	0.823714	MAP1LC3B2	ENST00000630062	processed_transcript
ENSG00000258128	6.66125	-0.877509	0.630179	-1.39248	0.163778	0.340354	MKRN9P	ENST00000599191	processed_transcript
ENSG00000258130	10.2877	-1.26424	0.810166	-1.56047	0.118648	0.272393	RP11-347C12.3	ENST00000550538	protein_coding
ENSG00000258153	19.6384	-0.334293	0.363407	-0.919887	0.357632	0.565119	HSPE1P4	ENST00000550617	processed_pseudogene
ENSG00000258168	1.69927	0.861606	1.97554	0.436137	0.662737	0.811834	RP11-588H23.3	ENST00000549460	antisense
ENSG00000258177	11.2389	0.123564	0.466261	0.265011	0.791001	0.89116	RP11-394J1.2	ENST00000551844	antisense
ENSG00000258183	1.54286	-0.870381	2.29518	-0.37922	0.704524	0.840289	RP11-753N8.1	ENST00000549313	lincRNA
ENSG00000258199	150.439	0.207952	0.151227	1.3751	0.1691	0.347636	RP11-977G19.5	ENST00000553176	sense_overlapping
ENSG00000258204	4.47279	-0.747966	0.703456	-1.06327	0.287658	0.49222	RP11-90E9.1	ENST00000549019	processed_pseudogene
ENSG00000258210	5.40428	0.923226	0.573265	1.61047	0.107295	0.254392	RP11-478C19.2	ENST00000550231	retained_intron
ENSG00000258232	217.515	-0.077223	0.237574	-0.325049	0.745144	0.86486	RP11-161H23.5	ENST00000550468	antisense
ENSG00000258245	8.93944	-0.503568	0.458833	-1.0975	0.272424	0.474995	RPL10P13	ENST00000550757	processed_pseudogene
ENSG00000258279	5.58464	-0.715024	0.743695	-0.961449	0.336327	0.542693	LINC00592	ENST00000549830	lincRNA
ENSG00000258282	18.4471	-0.128949	0.321715	-0.400818	0.688554	0.829658	BTF3P2	ENST00000547436	processed_pseudogene
ENSG00000258289	971.843	-0.993827	0.435569	-2.28168	0.0225084	0.0823687	CHURC1	ENST00000549115	protein_coding
ENSG00000258297	91.5318	0.442362	0.298391	1.48249	0.13821	0.302918	RP11-658F2.8	ENST00000550837	antisense
ENSG00000258300	7.94198	-0.262237	0.483919	-0.541902	0.587886	0.760096	NUTF2P2	ENST00000551207	processed_pseudogene
ENSG00000258301	86.7924	-0.805172	0.313242	-2.57045	0.0101568	0.0462852	RP11-488C13.5	ENST00000556072	lincRNA
ENSG00000258303	6.25771	0.0314815	0.646437	0.0487	0.961158	0.981731	RP11-887P2.6	ENST00000551257	sense_intronic
ENSG00000258311	29.4782	-0.160668	0.350274	-0.458693	0.646455	0.801633	RP11-644F5.10	ENST00000551946	nonsense_mediated_decay
ENSG00000258315	26.3479	0.161023	0.416734	0.386393	0.699206	0.837118	C17orf49	ENST00000546495	protein_coding
ENSG00000258317	16.8046	0.325916	0.323034	1.00892	0.313013	0.519815	RP11-603J24.5	ENST00000550947	antisense
ENSG00000258346	15.7774	0.272989	0.613456	0.445001	0.656319	0.808014	RP11-148B3.2	ENST00000548506	lincRNA
ENSG00000258355	5.22162	-1.79519	0.850343	-2.11113	0.034761	0.113637	RP11-651L5.2	ENST00000552486	sense_intronic
ENSG00000258357	31.6849	-0.228092	0.284963	-0.800425	0.423465	0.626059	RP11-778J16.2	ENST00000551218	processed_pseudogene
ENSG00000258359	20.747	0.757373	0.279505	2.70969	0.00673455	0.0337732	PCNPP1	ENST00000552501	processed_pseudogene
ENSG00000258365	9.07827	0.949011	0.494421	1.91944	0.0549286	0.158729	RP11-1105G2.3	ENST00000551941	antisense
ENSG00000258366	119.99	0.0255768	0.210501	0.121504	0.903292	0.953433	RTEL1	ENST00000370018	protein_coding
ENSG00000258376	49.4285	0.121887	1.28205	0.0950723	0.924257	0.964034	RP4-647C14.2	ENST00000554614	antisense
ENSG00000258377	70.9229	0.310476	0.237359	1.30804	0.190859	0.376745	RP11-649E7.5	ENST00000555043	antisense
ENSG00000258384	25.289	0.240966	0.305508	0.788738	0.430265	0.631774	AC068831.6	ENST00000553321	antisense
ENSG00000258388	64.1486	0.0767814	0.259307	0.296102	0.767152	0.877636	PPT2-EGFL8	ENST00000428388	nonsense_mediated_decay
ENSG00000258399	3.45242	-0.637862	0.956167	-0.667103	0.504706	0.696345	MEG8	ENST00000637474	lincRNA
ENSG00000258401	5.99373	0.42937	0.514247	0.83495	0.403746	0.607811	RP11-326E7.1	ENST00000554200	processed_pseudogene
ENSG00000258405	19.2638	-1.76786	0.63555	-2.78163	0.00540873	0.0286398	ZNF578	ENST00000421239	protein_coding
ENSG00000258424	9.363	-0.411136	0.518452	-0.793007	0.427774	0.629834	RP11-471B22.2	ENST00000555853	antisense
ENSG00000258425	15.9637	-1.73417	0.684496	-2.53349	0.0112932	0.0498663	CTD-2207P18.1	ENST00000554552	lincRNA
ENSG00000258427	100.468	-0.19028	0.152576	-1.24711	0.212356	0.4052	RBM8B	ENST00000555532	processed_pseudogene
ENSG00000258429	421.569	0.193618	0.204761	0.945581	0.344362	0.551154	PDF	ENST00000288022	protein_coding
ENSG00000258430	66.8264	-0.819076	0.280373	-2.92138	0.00348488	0.0202475	RP11-982M15.2	ENST00000557223	antisense
ENSG00000258441	599.929	0.401141	0.357612	1.12172	0.261981	0.463282	LINC00641	ENST00000555379	retained_intron
ENSG00000258445	30.7003	-0.441972	0.315076	-1.40275	0.160691	0.335707	RP11-307P22.1	ENST00000556153	processed_pseudogene
ENSG00000258457	20.8461	-1.26372	0.528104	-2.39293	0.0167142	0.0664184	RP11-298I3.4	ENST00000557615	antisense
ENSG00000258461	11.5841	-3.18268	1.14907	-2.76979	0.00560918	0.0294403	RP11-164J13.1	ENST00000483208	processed_transcript
ENSG00000258469	11.0774	-0.832679	0.488487	-1.70461	0.0882676	0.221276	CHMP4BP1	ENST00000556017	processed_pseudogene
ENSG00000258471	7.92711	-0.316191	0.589618	-0.536264	0.591776	0.762774	RP11-84C10.4	ENST00000557335	antisense
ENSG00000258472	169.671	0.264686	0.19492	1.35792	0.174488	0.354648	RP11-192H23.4	ENST00000481916	nonsense_mediated_decay
ENSG00000258477	6.07185	0.128557	0.467398	0.275049	0.783278	0.886514	PPIAP6	ENST00000557078	processed_pseudogene
ENSG00000258479	7.40442	0.84753	0.753082	1.12541	0.260414	0.461646	LINC00640	ENST00000556479	lincRNA
ENSG00000258484	28.5277	-6.29131	2.12678	-2.95814	0.00309504	0.0184912	SPESP1	ENST00000560188	processed_transcript
ENSG00000258498	1.7678	-3.79146	1.96092	-1.93351	0.0531737	0.155074	DIO3OS	ENST00000557109	lincRNA
ENSG00000258501	13.6108	0.229413	0.351357	0.652933	0.513799	0.703531	EIF3LP1	ENST00000554099	processed_pseudogene
ENSG00000258504	4.57553	0.435809	0.648541	0.671984	0.501594	0.693706	RP11-638I2.6	ENST00000555428	lincRNA
ENSG00000258520	5.563	-0.377741	0.966539	-0.390819	0.695931	0.835087	RP11-363J20.2	ENST00000556316	lincRNA
ENSG00000258537	3.20522	-1.5502	1.29362	-1.19834	0.230785	0.426923	FRMD6-AS2	ENST00000556617	lincRNA
ENSG00000258539	9.36231	-0.294925	0.552707	-0.533601	0.593618	0.763927	RP11-12J10.3	ENST00000494792	nonsense_mediated_decay
ENSG00000258554	10.4924	-0.314308	0.507185	-0.619711	0.535448	0.720289	RP11-973D8.4	ENST00000554022	antisense
ENSG00000258559	12.6204	0.0558843	0.500496	0.111658	0.911095	0.958077	AC005519.4	ENST00000554532	sense_overlapping
ENSG00000258561	7.02219	0.51525	0.598041	0.861563	0.388928	0.594571	RP11-72M17.1	ENST00000556361	lincRNA
ENSG00000258565	6.23719	-0.149946	0.596848	-0.251229	0.801637	0.897363	BLZF2P	ENST00000553776	unprocessed_pseudogene
ENSG00000258568	81.7213	0.87667	0.225874	3.88124	0.000103926	0.00126535	RHOQP1	ENST00000555758	processed_pseudogene
ENSG00000258581	4.71625	-1.15522	0.813159	-1.42065	0.155418	0.328131	RP11-638I2.10	ENST00000557231	processed_pseudogene
ENSG00000258599	7.92565	-0.410225	0.647232	-0.633814	0.526202	0.712264	RP11-84C10.1	ENST00000556341	processed_pseudogene
ENSG00000258602	6.22642	-1.76158	2.06121	-0.854637	0.392752	0.598034	LINC01629	ENST00000553613	lincRNA
ENSG00000258605	21.8761	-0.308896	0.308358	-1.00174	0.316468	0.523488	DYNLL1P2	ENST00000554807	processed_pseudogene
ENSG00000258608	9.26573	-0.188834	0.493789	-0.382418	0.702151	0.839087	DNAJC19P9	ENST00000555084	processed_pseudogene
ENSG00000258613	5.18642	-0.680603	0.6219	-1.09439	0.273782	0.476511	RPL21P7	ENST00000557463	processed_pseudogene
ENSG00000258634	508	-0.27935	0.177656	-1.57242	0.115853	0.268065	RP4-773N10.4	ENST00000554749	antisense
ENSG00000258643	35.9273	-0.369675	0.324181	-1.14033	0.254147	0.453917	BCL2L2-PABPN1	ENST00000553781	protein_coding
ENSG00000258645	33.0426	-0.0528463	0.303957	-0.173861	0.861975	0.933327	HSPE1P2	ENST00000554777	processed_pseudogene
ENSG00000258646	6.7419	-0.260587	0.596767	-0.436665	0.662355	0.811687	RP11-950C14.3	ENST00000554430	antisense
ENSG00000258651	7.66327	0.779889	0.529325	1.47336	0.140653	0.30668	RP11-545M17.1	ENST00000557350	lincRNA
ENSG00000258655	32.6821	0.293852	0.351848	0.835168	0.403623	0.607751	ARHGAP5-AS1	ENST00000553596	antisense
ENSG00000258659	4.54674	-2.13639	1.66998	-1.27929	0.200794	0.390022	TRIM34	ENST00000514226	protein_coding
ENSG00000258666	33.7091	-2.7995	0.678046	-4.12877	3.64704e-05	0.000531588	RP11-638I2.8	ENST00000557226	antisense
ENSG00000258667	16.1768	3.15633	1.25714	2.51072	0.0120486	0.0522817	HIF1A-AS2	ENST00000554254	lincRNA
ENSG00000258674	19.6285	0.388899	0.33066	1.17613	0.239543	0.437036	CTC-260F20.3	ENST00000555938	protein_coding
ENSG00000258682	6.51573	-1.51563	0.684136	-2.21539	0.0267334	0.0935648	CTD-2002H8.2	ENST00000557322	sense_overlapping
ENSG00000258701	37.1814	-0.455772	0.410331	-1.11074	0.266678	0.469234	LINC00638	ENST00000555578	lincRNA
ENSG00000258704	28.0969	0.195922	0.287721	0.680943	0.495907	0.688986	SRP54-AS1	ENST00000556355	processed_transcript
ENSG00000258708	52.6521	1.35763	0.335139	4.05094	5.10116e-05	0.000704756	SLC25A21-AS1	ENST00000556667	antisense
ENSG00000258713	3.15023	-1.96851	1.29183	-1.52381	0.127556	0.286815	C20orf141	ENST00000603872	protein_coding
ENSG00000258725	42.7482	0.0967898	0.280441	0.345134	0.729994	0.855956	PRC1-AS1	ENST00000556200	antisense
ENSG00000258727	88.5719	0.777332	0.277736	2.79881	0.00512907	0.0274768	RP11-66N24.3	ENST00000555968	antisense
ENSG00000258732	3.35677	-0.870396	2.21731	-0.392546	0.694655	0.834413	RP11-603B24.1	ENST00000556034	unprocessed_pseudogene
ENSG00000258734	4.78817	0.410816	0.700167	0.58674	0.557378	0.737846	RP11-112J1.3	ENST00000555790	processed_pseudogene
ENSG00000258738	230.058	-0.535065	0.198664	-2.69331	0.00707464	0.0350135	RP11-73E17.2	ENST00000557373	antisense
ENSG00000258741	13.6231	-0.224942	0.388332	-0.579253	0.562419	0.741368	RP11-386M24.4	ENST00000556424	processed_transcript
ENSG00000258744	4.59384	0.498459	0.87416	0.570214	0.568532	0.745761	RP11-80A15.1	ENST00000555109	antisense
ENSG00000258745	6.48677	0.781707	0.615451	1.27014	0.204036	0.394467	RP11-218E20.5	ENST00000557343	antisense
ENSG00000258749	14.7149	0.702267	0.640578	1.0963	0.272947	0.475595	RP11-688G15.3	ENST00000557733	antisense
ENSG00000258754	4.7393	-2.44686	1.71173	-1.42947	0.15287	0.324409	LINC01579	ENST00000557481	lincRNA
ENSG00000258757	9.21249	-1.19918	0.659209	-1.81912	0.0688935	0.186556	RP11-841O20.2	ENST00000554055	antisense
ENSG00000258759	25.4994	-0.366261	0.263175	-1.3917	0.164013	0.340497	RP11-1012A1.7	ENST00000557141	processed_pseudogene
ENSG00000258768	20.4158	0.274823	0.346636	0.792828	0.427878	0.629944	CTD-2292M16.8	ENST00000556738	lincRNA
ENSG00000258777	71.9418	-0.620327	0.266741	-2.32558	0.0200412	0.076057	HIF1A-AS1	ENST00000557544	lincRNA
ENSG00000258778	5.46617	0.207518	0.528853	0.392392	0.694769	0.834413	RP11-804M7.1	ENST00000557650	processed_pseudogene
ENSG00000258788	8.09941	-0.209702	0.768408	-0.272905	0.784926	0.887545	RP11-404P21.9	ENST00000555221	processed_pseudogene
ENSG00000258789	10.9713	0.193868	0.499668	0.387994	0.698021	0.836334	RP11-507K2.3	ENST00000556328	antisense
ENSG00000258808	3.38531	0.965035	0.749657	1.2873	0.197989	0.386493	RP11-255G12.3	ENST00000556762	lincRNA
ENSG00000258813	23.3319	-0.271834	0.311896	-0.871552	0.383453	0.589637	RP11-109N23.4	ENST00000554737	antisense
ENSG00000258818	4.20137	-0.155991	1.06626	-0.146298	0.883686	0.943974	RNASE4	ENST00000555835	protein_coding
ENSG00000258824	24.0726	-0.887345	0.394071	-2.25174	0.024339	0.0872569	CTD-2555O16.2	ENST00000556640	antisense
ENSG00000258839	229.521	0.704108	0.131839	5.34066	9.26109e-08	3.14874e-06	MC1R	ENST00000539976	retained_intron
ENSG00000258844	1.13847	-0.87038	2.80324	-0.310491	0.756188	0.871144	RP11-259K15.2	ENST00000556542	lincRNA
ENSG00000258857	16.5666	0.570774	0.332249	1.71791	0.0858128	0.216713	RP11-247L20.3	ENST00000556713	lincRNA
ENSG00000258875	12.5115	-3.91413	1.23671	-3.16495	0.00155108	0.0107023	CTD-2547L24.3	ENST00000553725	lincRNA
ENSG00000258881	9.87131	0.262282	0.748773	0.350282	0.726127	0.853516	AC007040.11	ENST00000606025	protein_coding
ENSG00000258884	4.28771	-0.507802	0.870893	-0.583082	0.559838	0.739644	CTD-3035D6.2	ENST00000555975	lincRNA
ENSG00000258890	849.156	0.378429	0.114959	3.29186	0.000995271	0.00755549	CEP95	ENST00000556440	protein_coding
ENSG00000258891	5.20877	-0.313148	0.681115	-0.459758	0.64569	0.801418	RP5-1021I20.5	ENST00000554009	antisense
ENSG00000258893	5.3835	0.139194	0.585685	0.237661	0.812144	0.904419	SETP2	ENST00000553886	processed_pseudogene
ENSG00000258895	8.3746	-0.660869	0.548192	-1.20554	0.227993	0.423909	CTD-2643K12.1	ENST00000555663	processed_pseudogene
ENSG00000258900	68.3517	-0.548134	0.32966	-1.66273	0.0963674	0.235249	HNRNPCP1	ENST00000556181	processed_pseudogene
ENSG00000258904	5.91742	-0.0812247	0.600741	-0.135208	0.892448	0.947931	RP11-638I2.2	ENST00000555212	sense_intronic
ENSG00000258908	13.6474	0.350746	0.510212	0.687452	0.491798	0.685386	RP11-203M5.8	ENST00000554678	lincRNA
ENSG00000258910	20.4479	-1.70459	0.549373	-3.10279	0.00191704	0.0126746	RP11-19E11.1	ENST00000584273	lincRNA
ENSG00000258920	37.9009	-0.585769	0.318658	-1.83824	0.0660272	0.181072	FOXN3-AS1	ENST00000555562	antisense
ENSG00000258925	11.2094	-0.150155	0.393674	-0.381419	0.702892	0.839413	NPM1P5	ENST00000557228	processed_pseudogene
ENSG00000258927	1.43376	-0.150025	12.3624	-0.0121355	0.990317	0.994876	RP11-1070N10.5	ENST00000555032	lincRNA
ENSG00000258938	24.3969	0.660854	0.298052	2.21724	0.0266065	0.0932243	RP11-317N8.5	ENST00000555918	antisense
ENSG00000258940	16.2471	0.475767	0.422327	1.12654	0.259939	0.461146	RP11-407N17.5	ENST00000605298	antisense
ENSG00000258944	24.7922	-0.661402	0.391769	-1.68824	0.0913643	0.226976	RP4-647C14.3	ENST00000556578	antisense
ENSG00000258947	250.239	-0.467749	0.235428	-1.9868	0.0469441	0.142287	TUBB3	ENST00000555810	protein_coding
ENSG00000258955	2.8531	-1.9555	1.70117	-1.1495	0.250349	0.449531	LINC00519	ENST00000557518	lincRNA
ENSG00000258959	60.6255	-0.315393	0.307285	-1.02638	0.30471	0.511193	RP11-1017G21.4	ENST00000557551	antisense
ENSG00000258976	15.2419	-0.750785	0.63337	-1.18538	0.235867	0.433231	CTD-2207P18.2	ENST00000556652	lincRNA
ENSG00000258982	58.2337	-0.859888	0.317284	-2.71015	0.00672519	0.0337341	RP11-638I2.4	ENST00000554537	antisense
ENSG00000258986	3.57985	0.59759	1.12382	0.531747	0.594901	0.764924	TMEM179	ENST00000415614	protein_coding
ENSG00000258988	12.5543	-0.467565	0.444183	-1.05264	0.292505	0.497585	RP11-125H8.1	ENST00000553618	processed_pseudogene
ENSG00000259000	4.45075	-0.146601	0.753756	-0.194494	0.845789	0.92425	DOCK11P1	ENST00000553480	processed_pseudogene
ENSG00000259006	13.4155	-0.154582	0.405684	-0.38104	0.703173	0.839609	RP11-566K11.4	ENST00000554623	antisense
ENSG00000259010	30.9609	0.0726921	0.253771	0.286447	0.774535	0.881637	RP11-973N13.2	ENST00000556933	processed_pseudogene
ENSG00000259015	12.6682	-1.38121	0.552308	-2.5008	0.0123912	0.0534344	RP11-109N23.6	ENST00000555304	processed_pseudogene
ENSG00000259020	37.6534	-0.416639	0.254481	-1.63721	0.101587	0.244221	RP11-529H20.3	ENST00000556323	processed_pseudogene
ENSG00000259022	24.117	-0.190848	0.278929	-0.684217	0.493838	0.68731	DNAJC8P1	ENST00000554535	processed_pseudogene
ENSG00000259032	30.6794	0.348101	0.253682	1.37219	0.170003	0.348727	ENSAP2	ENST00000554405	processed_pseudogene
ENSG00000259045	40.9828	-0.769428	0.353493	-2.17664	0.0295074	0.100688	MTCO1P2	ENST00000554243	unprocessed_pseudogene
ENSG00000259049	36.2855	0.163843	0.30304	0.540665	0.588739	0.760637	RP11-589M4.1	ENST00000555969	antisense
ENSG00000259051	66.6415	-0.151418	0.175127	-0.864619	0.387248	0.592803	HNRNPUP1	ENST00000554987	processed_pseudogene
ENSG00000259062	16.5708	-2.10856	0.555524	-3.79562	0.000147278	0.00167205	ACTN1-AS1	ENST00000553961	antisense
ENSG00000259065	13.4306	-0.685682	0.575736	-1.19097	0.233667	0.43044	RP5-1021I20.1	ENST00000556194	antisense
ENSG00000259071	90.5046	-0.244375	0.359593	-0.679588	0.496765	0.689847	RP11-247L20.4	ENST00000555403	lincRNA
ENSG00000259078	17.7012	0.0250162	0.362642	0.0689833	0.945003	0.97407	PTBP1P	ENST00000554374	processed_pseudogene
ENSG00000259079	5.27483	-1.14862	0.777112	-1.47806	0.139392	0.304895	RP1-261D10.1	ENST00000554427	processed_pseudogene
ENSG00000259081	3.09281	-0.144857	0.89801	-0.161308	0.87185	0.938413	RP11-488C13.6	ENST00000556368	antisense
ENSG00000259083	13.0917	0.4763	0.434951	1.09507	0.273487	0.476227	RP11-407N17.4	ENST00000556537	antisense
ENSG00000259086	12.0589	-0.503855	0.442968	-1.13745	0.25535	0.455411	RP11-134E15.2	ENST00000556746	processed_pseudogene
ENSG00000259088	4.93993	-1.41336	0.846265	-1.67012	0.0948963	0.232687	CTD-2017C7.2	ENST00000554859	antisense
ENSG00000259091	111.397	-3.9561	0.626029	-6.31936	2.62651e-10	1.96728e-08	LINC00517	ENST00000554257	antisense
ENSG00000259096	9.10361	-1.14723	0.519322	-2.20908	0.0271688	0.0946422	FAM35CP	ENST00000554755	processed_pseudogene
ENSG00000259098	3.48589	0.861133	1.57162	0.547928	0.583741	0.757091	RP11-603B24.2	ENST00000553429	processed_pseudogene
ENSG00000259104	11.1777	3.86456	1.67991	2.30045	0.0214229	0.0794503	PTCSC3	ENST00000556013	lincRNA
ENSG00000259107	1.01486	-0.14915	4.07056	-0.0366411	0.970771	0.986457	LINC00911	ENST00000555272	lincRNA
ENSG00000259113	4.46894	0.988414	0.542699	1.82129	0.0685622	0.185899	RP11-406H23.2	ENST00000555257	lincRNA
ENSG00000259118	6.12241	-0.16562	0.710595	-0.233072	0.815706	0.906649	RP11-840I19.3	ENST00000556127	antisense
ENSG00000259125	7.79819	-0.101153	0.652947	-0.154917	0.876886	0.940492	LRP1-AS	ENST00000555461	antisense
ENSG00000259137	54.779	-0.130937	0.21222	-0.616986	0.537244	0.721263	RP11-305B6.1	ENST00000555080	processed_pseudogene
ENSG00000259138	4.69733	-1.11116	0.724711	-1.53325	0.125215	0.282945	RP11-950C14.7	ENST00000556236	antisense
ENSG00000259144	12.2776	-0.5973	0.423101	-1.41172	0.158033	0.331667	RANBP20P	ENST00000557256	processed_pseudogene
ENSG00000259146	10.511	-0.34544	0.696746	-0.49579	0.620042	0.784128	RP1-261D10.2	ENST00000555771	antisense
ENSG00000259153	20.6857	0.180942	1.21306	0.149162	0.881426	0.942682	RP6-65G23.3	ENST00000554032	lincRNA
ENSG00000259165	3.39627	1.30862	0.999479	1.3093	0.190433	0.376146	DDX18P1	ENST00000556558	processed_pseudogene
ENSG00000259172	8.28201	0.411283	0.487962	0.842858	0.399308	0.603874	RP11-299G20.2	ENST00000558838	antisense
ENSG00000259185	8.45106	-1.07374	0.620304	-1.73099	0.0834532	0.212482	RP11-56B16.4	ENST00000559302	antisense
ENSG00000259205	9.13919	-1.51719	1.07556	-1.41061	0.15836	0.332223	PRKXP1	ENST00000561423	processed_pseudogene
ENSG00000259207	269.061	-0.654901	0.2858	-2.29147	0.0219364	0.0808946	ITGB3	ENST00000559488	protein_coding
ENSG00000259209	5.99515	-0.598203	0.762195	-0.784843	0.432546	0.634043	RP5-991G20.2	ENST00000620814	antisense
ENSG00000259211	5.58757	1.0635	0.625424	1.70044	0.0890485	0.222688	RP11-64K12.8	ENST00000559730	antisense
ENSG00000259230	1.79781	0.566565	2.05849	0.275233	0.783137	0.886479	CTD-2555C10.3	ENST00000559946	lincRNA
ENSG00000259238	6.64779	-0.0907711	0.59145	-0.153472	0.878026	0.941017	RP11-361D15.2	ENST00000560199	antisense
ENSG00000259248	12.3528	0.906412	0.477971	1.89638	0.0579104	0.164646	USP3-AS1	ENST00000560350	antisense
ENSG00000259254	3.80068	-0.73372	0.795784	-0.922009	0.356524	0.56389	CTD-2339L15.3	ENST00000559841	sense_intronic
ENSG00000259275	19.555	0.887022	0.663197	1.33749	0.181061	0.363678	RP11-522B15.3	ENST00000558382	lincRNA
ENSG00000259279	72.6612	-0.878936	0.819531	-1.07249	0.283502	0.487589	CTD-2033D15.1	ENST00000560769	antisense
ENSG00000259287	24.5863	0.370208	0.369722	1.00132	0.316674	0.523682	RP11-3D4.2	ENST00000560268	antisense
ENSG00000259291	67.0211	0.454412	0.283554	1.60256	0.109032	0.256925	RP11-617F23.1	ENST00000620791	antisense
ENSG00000259295	8.7265	-0.346035	0.601847	-0.574955	0.565321	0.743665	CSPG4P12	ENST00000558282	transcribed_unprocessed_pseudogene
ENSG00000259299	14.7074	-0.376507	0.39838	-0.945095	0.344611	0.551305	RP11-37J13.1	ENST00000560524	processed_pseudogene
ENSG00000259305	10.5555	-0.333569	0.462738	-0.720858	0.470997	0.667701	ZHX1-C8orf76	ENST00000357082	protein_coding
ENSG00000259315	5.2318	0.983941	0.741543	1.32688	0.184548	0.368342	ACTG1P17	ENST00000560958	processed_transcript
ENSG00000259316	5.92136	0.489041	0.526312	0.929184	0.352794	0.560024	CTD-2116N17.1	ENST00000634251	retained_intron
ENSG00000259318	8.78245	-0.430971	0.566865	-0.760271	0.447092	0.647335	RP11-454L9.2	ENST00000559320	processed_pseudogene
ENSG00000259319	51.4686	-1.43196	0.392002	-3.65295	0.000259245	0.00263956	RP11-293M10.6	ENST00000560419	antisense
ENSG00000259321	28.97	-2.01508	0.395578	-5.09401	3.50576e-07	1.01785e-05	RP11-468E2.5	ENST00000558478	lincRNA
ENSG00000259326	8.11779	-0.0800137	0.605718	-0.132097	0.894907	0.949267	RP11-102L12.2	ENST00000560231	antisense
ENSG00000259330	1201.35	0.212215	0.196464	1.08017	0.280065	0.48365	INAFM2	ENST00000560415	antisense
ENSG00000259332	5.91491	0.0913292	0.572456	0.159539	0.873244	0.93908	ST20-MTHFS	ENST00000615374	protein_coding
ENSG00000259343	30.6795	-0.295392	0.432524	-0.68295	0.494638	0.688023	TMC3-AS1	ENST00000559781	antisense
ENSG00000259345	6.82733	-0.775981	1.12625	-0.688997	0.490825	0.684663	RP11-624L4.1	ENST00000560197	lincRNA
ENSG00000259347	13.188	-0.561734	0.584868	-0.960446	0.336831	0.543263	RP11-798K3.2	ENST00000558097	antisense
ENSG00000259349	13.2499	-0.0809845	0.474242	-0.170766	0.864408	0.934516	RP11-15E18.1	ENST00000559739	antisense
ENSG00000259353	4.47699	-3.76045	1.63244	-2.30357	0.0212468	0.0790347	RP11-30K9.5	ENST00000558042	antisense
ENSG00000259354	2.13778	-1.5913	2.41756	-0.658226	0.510393	0.701159	RP11-519G16.3	ENST00000559869	antisense
ENSG00000259357	35.6922	0.0191975	0.302167	0.0635328	0.949342	0.976438	RP11-316M1.12	ENST00000560481	antisense
ENSG00000259358	15.4885	-0.202306	0.410386	-0.492964	0.622038	0.785359	RP11-456J20.1	ENST00000559530	processed_pseudogene
ENSG00000259363	21.6913	-0.840407	0.550616	-1.5263	0.126934	0.285943	CTD-2054N24.2	ENST00000559714	lincRNA
ENSG00000259366	38.2258	-0.0241007	0.310087	-0.0777224	0.938049	0.971099	CTD-2647L4.4	ENST00000560865	sense_intronic
ENSG00000259370	9.50019	-0.0362497	0.892856	-0.0405997	0.967615	0.984391	RP11-1069G10.1	ENST00000558888	antisense
ENSG00000259376	5.33179	-1.7279	0.702244	-2.46054	0.0138728	0.058021	RP11-505E24.3	ENST00000558979	antisense
ENSG00000259378	7.45866	0.416556	0.490528	0.8492	0.39577	0.600503	DCAF13P3	ENST00000561147	processed_pseudogene
ENSG00000259388	10.6327	-0.695126	0.48038	-1.44703	0.147888	0.317501	CTD-2647E9.1	ENST00000558657	processed_pseudogene
ENSG00000259394	21.2987	-0.0471392	0.285362	-0.165191	0.868794	0.936326	RP11-244F12.1	ENST00000560358	processed_pseudogene
ENSG00000259397	23.6297	0.0351771	0.293276	0.119945	0.904526	0.954295	RP11-323I15.2	ENST00000594613	processed_pseudogene
ENSG00000259404	7.32447	-0.940113	0.570232	-1.64865	0.0992194	0.24014	EFTUD1P1	ENST00000558187	processed_transcript
ENSG00000259407	13.3193	-0.499431	0.512869	-0.973799	0.330156	0.537201	RP11-158M2.3	ENST00000558375	antisense
ENSG00000259408	30.1169	-0.163222	0.344634	-0.473611	0.635778	0.794527	RP11-3D4.3	ENST00000560404	antisense
ENSG00000259419	21.1474	-0.616985	0.353986	-1.74296	0.0813399	0.20875	HNRNPCP3	ENST00000560385	processed_pseudogene
ENSG00000259426	233.133	-0.0922882	0.192837	-0.478581	0.632237	0.792323	RP11-253M7.1	ENST00000560539	antisense
ENSG00000259429	43.9856	0.246937	0.38103	0.648077	0.516935	0.705511	UBE2Q2P2	ENST00000618775	processed_transcript
ENSG00000259431	233.031	-0.157144	0.13565	-1.15845	0.246681	0.445413	THTPA	ENST00000555446	processed_transcript
ENSG00000259436	10.13	-1.79183	1.07096	-1.67311	0.0943064	0.231788	CTC-378H22.2	ENST00000559786	antisense
ENSG00000259438	11.6	-1.0407	0.578746	-1.79821	0.0721444	0.192403	CTD-2650P22.1	ENST00000561318	lincRNA
ENSG00000259450	3.32239	-3.05442	1.72545	-1.77022	0.0766911	0.200767	RP11-265N7.1	ENST00000560743	lincRNA
ENSG00000259456	31.2642	0.172076	0.263043	0.654173	0.513	0.702929	ADNP-AS1	ENST00000558899	antisense
ENSG00000259460	8.71566	-1.14499	0.573796	-1.99546	0.0459928	0.139936	RP11-128A17.1	ENST00000559509	antisense
ENSG00000259470	3.08995	-1.5944	1.85617	-0.858974	0.390355	0.595886	KRT8P9	ENST00000558927	processed_pseudogene
ENSG00000259479	76.4939	1.14743	0.353902	3.24222	0.00118604	0.00867314	SORD2P	ENST00000561384	processed_transcript
ENSG00000259488	71.9537	-0.768062	0.243299	-3.15686	0.00159478	0.0109512	RP11-154J22.1	ENST00000560323	antisense
ENSG00000259493	13.1729	0.0354029	0.404156	0.0875971	0.930197	0.967103	RP11-621H8.2	ENST00000560593	processed_pseudogene
ENSG00000259494	507.613	-0.0216326	0.0901172	-0.240049	0.810292	0.90295	MRPL46	ENST00000312475	protein_coding
ENSG00000259495	11.6105	-0.31308	0.833695	-0.375533	0.707264	0.841939	RP11-210M15.2	ENST00000559267	lincRNA
ENSG00000259498	9.11148	-1.34921	0.685632	-1.96783	0.0490879	0.146698	RP11-244F12.3	ENST00000561241	antisense
ENSG00000259511	5.73243	-0.959165	0.810031	-1.18411	0.23637	0.433711	UBE2Q2L	ENST00000637853	processed_transcript
ENSG00000259515	6.99404	0.658541	0.605542	1.08752	0.276806	0.47987	RP11-365N19.2	ENST00000560931	antisense
ENSG00000259516	15.5155	-0.329006	0.359134	-0.916108	0.35961	0.566954	ANP32AP1	ENST00000560832	processed_transcript
ENSG00000259518	2.49201	3.54893	2.37622	1.49352	0.135302	0.298592	LINC01583	ENST00000558082	lincRNA
ENSG00000259523	34.9939	-0.22478	0.325235	-0.691131	0.489483	0.683459	RP11-680F8.3	ENST00000557989	antisense
ENSG00000259529	73.6901	-0.858933	0.385778	-2.22649	0.0259811	0.0915851	RP11-468E2.4	ENST00000558468	nonsense_mediated_decay
ENSG00000259531	6.32658	-0.856049	0.568803	-1.505	0.132324	0.29379	RP11-295H24.3	ENST00000560489	processed_pseudogene
ENSG00000259556	6.39788	0.30513	0.63804	0.478231	0.632486	0.792383	RP11-56B16.2	ENST00000557871	unprocessed_pseudogene
ENSG00000259562	21.7875	0.632993	0.410943	1.54034	0.123476	0.280066	RP11-762H8.2	ENST00000560331	transcribed_processed_pseudogene
ENSG00000259570	9.93338	-0.858695	0.855625	-1.00359	0.315577	0.522738	RP11-671M22.4	ENST00000560672	unprocessed_pseudogene
ENSG00000259577	6.16893	0.533988	0.812299	0.657378	0.510938	0.701309	RP11-430B1.2	ENST00000559779	lincRNA
ENSG00000259581	7.7553	0.213502	0.570876	0.373991	0.708411	0.842776	TYRO3P	ENST00000558165	processed_pseudogene
ENSG00000259583	196.835	-0.649969	0.292099	-2.22517	0.0260701	0.091826	RP11-66B24.4	ENST00000560351	antisense
ENSG00000259585	22.1683	-0.663796	0.324448	-2.04592	0.0407641	0.128085	RBM17P4	ENST00000558517	processed_pseudogene
ENSG00000259595	5.75187	-0.677025	0.745414	-0.908253	0.363744	0.570961	RP11-516C1.1	ENST00000558047	antisense
ENSG00000259603	17.2368	0.638889	0.721444	0.88557	0.375849	0.582004	CTD-2012M11.3	ENST00000559410	antisense
ENSG00000259605	44.8485	0.268624	0.320471	0.838215	0.40191	0.606164	AC074212.5	ENST00000559756	antisense
ENSG00000259612	107.727	-0.141559	0.140351	-1.0086	0.313165	0.519904	EEF1A1P22	ENST00000559385	processed_pseudogene
ENSG00000259623	249.848	0.684793	0.192203	3.56286	0.000366843	0.00344339	RP11-156E6.1	ENST00000560400	sense_overlapping
ENSG00000259627	27.7413	-0.191756	0.472482	-0.405848	0.684854	0.827146	RP11-244F12.2	ENST00000558905	antisense
ENSG00000259630	6.63904	-1.63985	0.622385	-2.63478	0.00841916	0.0401085	CTD-2262B20.1	ENST00000559487	transcribed_processed_pseudogene
ENSG00000259642	129.699	-0.150095	0.19031	-0.788686	0.430296	0.631774	ST20-AS1	ENST00000560255	antisense
ENSG00000259658	12.2401	-0.712283	0.381014	-1.86944	0.0615615	0.171981	RP11-89K11.1	ENST00000558592	processed_transcript
ENSG00000259659	8.38643	-0.369104	0.590219	-0.625368	0.531729	0.717191	RP11-151N17.1	ENST00000558006	sense_intronic
ENSG00000259660	15.987	-1.8599	0.722777	-2.57327	0.0100742	0.0460261	DNM1P47	ENST00000561463	processed_transcript
ENSG00000259673	77.7256	-0.26419	0.30101	-0.87768	0.380118	0.586293	IQCH-AS1	ENST00000559298	lincRNA
ENSG00000259687	6.46596	-2.15727	0.889822	-2.42438	0.0153344	0.0624464	LINC01220	ENST00000561000	lincRNA
ENSG00000259699	24.5071	-0.419883	0.358293	-1.1719	0.241238	0.439178	HMGB1P8	ENST00000558211	processed_pseudogene
ENSG00000259702	4.05716	-0.652461	1.4219	-0.458867	0.64633	0.801582	RP11-236L14.1	ENST00000558860	lincRNA
ENSG00000259705	36.9661	-0.58188	0.58501	-0.99465	0.319906	0.52678	RP11-227D13.1	ENST00000558061	lincRNA
ENSG00000259706	96.024	-0.357706	0.184429	-1.93954	0.0524359	0.153568	HSP90B2P	ENST00000559111	processed_pseudogene
ENSG00000259707	9.37992	-0.536872	0.430732	-1.24642	0.212611	0.405614	RP11-752G15.4	ENST00000560043	processed_pseudogene
ENSG00000259711	6.5336	-5.79147	1.52457	-3.79876	0.000145425	0.00165625	CTD-3032H12.2	ENST00000560487	lincRNA
ENSG00000259712	4.1103	-2.34126	1.78439	-1.31208	0.189493	0.374809	CTD-2184D3.5	ENST00000558607	antisense
ENSG00000259721	192.787	-0.571396	0.440171	-1.29812	0.194245	0.381399	RP11-758N13.1	ENST00000558441	lincRNA
ENSG00000259726	10.9085	-0.0648027	0.768244	-0.0843517	0.932777	0.968101	CSPG4P11	ENST00000560634	unprocessed_pseudogene
ENSG00000259727	2.92752	1.68784	1.01906	1.65628	0.0976656	0.237626	RP11-1069G10.2	ENST00000557900	lincRNA
ENSG00000259728	13.0622	-1.4974	0.592389	-2.52773	0.0114804	0.0503956	LINC00933	ENST00000560917	processed_transcript
ENSG00000259736	7.95244	-0.268751	0.582638	-0.461266	0.644608	0.800744	CRTC3-AS1	ENST00000559531	antisense
ENSG00000259744	22.4895	-0.744061	0.390833	-1.90378	0.0569383	0.162722	RP11-138H8.6	ENST00000557800	sense_intronic
ENSG00000259746	26.7137	-0.276891	0.271647	-1.0193	0.308059	0.514523	HSPE1P3	ENST00000559254	processed_pseudogene
ENSG00000259749	4.85106	-0.673122	0.615659	-1.09334	0.274246	0.477036	NCAPGP2	ENST00000557911	unprocessed_pseudogene
ENSG00000259750	14.9791	-0.17369	0.417831	-0.415694	0.677634	0.821793	RP11-356M20.2	ENST00000560515	processed_pseudogene
ENSG00000259751	3.24201	-0.138777	1.01391	-0.136873	0.891131	0.947504	RP11-83J16.3	ENST00000559655	processed_pseudogene
ENSG00000259755	5.14772	-2.46467	1.12417	-2.19244	0.0283475	0.097751	RP11-505E24.2	ENST00000559857	antisense
ENSG00000259761	1.84961	-1.10151	4.19434	-0.262617	0.792845	0.891977	RP11-138H10.2	ENST00000560803	lincRNA
ENSG00000259768	284.917	-1.12714	0.238264	-4.73063	2.23819e-06	5.07402e-05	RP5-991G20.1	ENST00000563328	antisense
ENSG00000259771	11.0335	-0.510073	0.571502	-0.892513	0.372118	0.578701	RP11-429D19.1	ENST00000560248	sense_intronic
ENSG00000259773	17.3194	-1.10173	0.407042	-2.70668	0.00679599	0.0339841	RP11-507J18.2	ENST00000558317	antisense
ENSG00000259775	33.0771	-1.21354	0.391732	-3.09789	0.00194905	0.0128507	RP11-45P15.4	ENST00000563989	antisense
ENSG00000259780	9.30968	0.560814	0.601713	0.932029	0.351322	0.558553	RP11-304L19.12	ENST00000564055	lincRNA
ENSG00000259781	1010.4	0.037987	0.27943	0.135945	0.891865	0.947717	RP11-673C5.1	ENST00000569046	processed_pseudogene
ENSG00000259790	93.8245	-0.398989	0.204571	-1.95037	0.0511326	0.150924	ANP32BP1	ENST00000564205	processed_transcript
ENSG00000259802	28.9102	0.196124	0.335024	0.585404	0.558276	0.738578	CTD-2256P15.2	ENST00000561606	antisense
ENSG00000259803	4.90921	0.434609	0.795899	0.54606	0.585024	0.757841	SLC22A31	ENST00000562855	protein_coding
ENSG00000259804	6.26522	-0.369676	0.799772	-0.462226	0.643919	0.800212	CTD-2012K14.7	ENST00000562846	antisense
ENSG00000259807	30.6193	0.946303	0.627451	1.50817	0.131511	0.292717	RP11-426C22.4	ENST00000566070	lincRNA
ENSG00000259813	4.10428	0.259246	0.632109	0.410129	0.681712	0.824739	RP5-1142A6.5	ENST00000561699	antisense
ENSG00000259820	54.2656	-0.152656	0.274459	-0.556208	0.578069	0.753229	AC083843.1	ENST00000568248	lincRNA
ENSG00000259826	19.1242	-0.881056	0.363043	-2.42687	0.0152299	0.0621148	RP11-467D6.1	ENST00000569710	antisense
ENSG00000259834	9.98916	-7.81459	2.47469	-3.15781	0.0015896	0.0109261	RP11-284N8.3	ENST00000566942	lincRNA
ENSG00000259838	31.9937	-0.280477	0.253462	-1.10659	0.268472	0.47129	TCEB1P2	ENST00000566760	unprocessed_pseudogene
ENSG00000259843	5.34423	-0.152218	0.713749	-0.213265	0.83112	0.915786	RP11-429P3.3	ENST00000568130	antisense
ENSG00000259845	13.3871	-0.88367	0.728019	-1.2138	0.224823	0.420121	HERC2P10	ENST00000570209	unprocessed_pseudogene
ENSG00000259856	10.5865	-0.633464	0.447134	-1.41672	0.156564	0.329545	RAB43P1	ENST00000561790	processed_pseudogene
ENSG00000259863	18.9437	-1.48303	0.578291	-2.56451	0.0103323	0.0468626	SH3RF3-AS1	ENST00000567491	lincRNA
ENSG00000259865	32.0296	0.0603281	0.47438	0.127173	0.898804	0.95129	RP11-488L18.10	ENST00000566446	lincRNA
ENSG00000259867	23.8187	-0.0533607	0.652667	-0.0817579	0.934839	0.969213	RP11-525K10.3	ENST00000568776	antisense
ENSG00000259877	97.8161	0.147985	0.192925	0.767063	0.443044	0.64377	RP11-46C24.7	ENST00000570267	antisense
ENSG00000259891	68.9542	-0.762235	0.25472	-2.99244	0.00276757	0.0169973	CTA-204B4.2	ENST00000564464	antisense
ENSG00000259917	137.7	-0.118672	0.164012	-0.723556	0.469338	0.666492	HNRNPLP2	ENST00000568980	unprocessed_pseudogene
ENSG00000259932	1.75138	-4.82956	2.36437	-2.04264	0.0410879	0.128933	CTD-2651B20.7	ENST00000568314	sense_intronic
ENSG00000259933	12.8404	0.468484	0.416656	1.12439	0.260848	0.462036	RP11-304L19.1	ENST00000563284	sense_overlapping
ENSG00000259939	12.7002	0.611611	0.4362	1.40213	0.160875	0.335994	RP11-77H9.5	ENST00000564919	antisense
ENSG00000259940	4.71237	0.730133	0.719993	1.01408	0.310543	0.516986	CTD-3203P2.1	ENST00000567108	antisense
ENSG00000259943	135.898	0.409931	0.177593	2.30826	0.0209849	0.0784208	RP1-39G22.7	ENST00000567508	antisense
ENSG00000259945	19.1757	0.557821	0.358583	1.55563	0.119797	0.274415	CTD-2012K14.3	ENST00000563083	antisense
ENSG00000259946	3.67276	2.33706	1.01659	2.29893	0.0215092	0.079688	RP11-490G2.2	ENST00000561881	lincRNA
ENSG00000259948	27.4675	-0.295957	0.261418	-1.13212	0.257582	0.458213	RP11-326A19.5	ENST00000563131	processed_pseudogene
ENSG00000259952	73.7896	0.163571	0.306462	0.53374	0.593521	0.763927	AC009133.15	ENST00000566537	antisense
ENSG00000259953	51.4695	0.605449	0.298612	2.02754	0.0426068	0.132471	RP11-4O1.2	ENST00000563434	sense_overlapping
ENSG00000259956	7763.26	-0.157578	0.130987	-1.203	0.228974	0.424855	RBM15B	ENST00000563281	protein_coding
ENSG00000259959	78.191	0.62858	0.231292	2.71769	0.00657386	0.0331762	RP11-121C2.2	ENST00000563286	lincRNA
ENSG00000259969	2.79525	-2.9366	1.89061	-1.55326	0.120361	0.275311	RP11-999E24.3	ENST00000563647	sense_overlapping
ENSG00000259972	126.531	0.691517	0.237991	2.90564	0.00366502	0.0210321	AC009120.6	ENST00000620711	antisense
ENSG00000259984	3.93223	0.257708	0.935486	0.27548	0.782947	0.88645	RP11-335G20.7	ENST00000570165	unprocessed_pseudogene
ENSG00000259985	4.44347	1.5834	1.43521	1.10325	0.269917	0.472926	RP11-549B18.1	ENST00000565978	antisense
ENSG00000259994	54.9608	0.57687	0.316108	1.82491	0.0680142	0.184825	RP11-305E6.4	ENST00000561542	sense_overlapping
ENSG00000260000	52.0951	0.043286	0.320176	0.135194	0.892458	0.947931	RP3-467N11.1	ENST00000565695	antisense
ENSG00000260001	76.9458	0.0536036	0.412304	0.13001	0.896559	0.950129	TGFBR3L	ENST00000565886	protein_coding
ENSG00000260005	11.1302	0.419007	0.510995	0.819983	0.412226	0.615492	AC027601.1	ENST00000575922	antisense
ENSG00000260007	54.8604	0.588552	0.189804	3.10085	0.00192969	0.0127465	RP11-315D16.2	ENST00000637888	nonsense_mediated_decay
ENSG00000260018	71.857	-0.341928	0.225406	-1.51694	0.129282	0.289215	RP11-505K9.1	ENST00000565382	antisense
ENSG00000260025	100.321	0.111517	0.254248	0.438614	0.660941	0.811013	RP11-490M8.1	ENST00000565283	lincRNA
ENSG00000260027	712.527	0.892228	1.08904	0.819276	0.412629	0.615752	HOXB7	ENST00000239165	protein_coding
ENSG00000260032	7031.1	0.263346	0.104852	2.51159	0.0120189	0.0522069	NORAD	ENST00000565493	lincRNA
ENSG00000260035	5.26313	-1.85057	0.952069	-1.94373	0.051928	0.152596	CTD-2651B20.6	ENST00000563103	sense_intronic
ENSG00000260038	6.99313	-0.471473	0.576993	-0.817121	0.413859	0.616903	RP11-407G23.4	ENST00000562409	sense_intronic
ENSG00000260060	11.9103	0.324715	0.499812	0.649674	0.515903	0.704975	RP11-388M20.1	ENST00000565152	antisense
ENSG00000260063	53.2086	-0.270644	0.261518	-1.0349	0.300717	0.50639	RP5-968P14.2	ENST00000569378	antisense
ENSG00000260075	6.01629	-2.68983	1.54503	-1.74095	0.0816919	0.209303	NSFP1	ENST00000570034	unprocessed_pseudogene
ENSG00000260077	27.1549	-0.22325	0.590764	-0.377901	0.705504	0.840759	RP11-254F7.2	ENST00000567540	lincRNA
ENSG00000260081	19.9731	0.547354	0.365914	1.49585	0.134692	0.297634	RP11-66N11.8	ENST00000562749	antisense
ENSG00000260083	83.801	-0.36404	0.196957	-1.84832	0.0645564	0.178105	MIR762HG	ENST00000570025	antisense
ENSG00000260101	18.0671	-0.170849	0.452239	-0.377784	0.705591	0.840765	RP11-568N6.1	ENST00000561559	lincRNA
ENSG00000260103	25.3351	1.57417	0.823769	1.91094	0.0560129	0.160954	RP11-10O17.1	ENST00000563287	processed_transcript
ENSG00000260107	12.917	-0.146433	0.460522	-0.317971	0.750507	0.867993	AC005606.15	ENST00000567515	lincRNA
ENSG00000260111	11.9001	0.0197683	0.418438	0.0472432	0.962319	0.982272	RP11-529K1.4	ENST00000566960	antisense
ENSG00000260114	52.229	0.208605	0.307212	0.679027	0.497121	0.690137	CTD-2574D22.4	ENST00000567795	sense_intronic
ENSG00000260121	55.552	0.222996	0.287112	0.776686	0.437344	0.63855	RP5-1142A6.9	ENST00000564984	antisense
ENSG00000260128	5.76967	-0.80763	1.04218	-0.774941	0.438375	0.639619	ULK4P2	ENST00000570221	processed_transcript
ENSG00000260136	136.376	-0.188422	0.192584	-0.978389	0.327882	0.534763	CTD-2270L9.4	ENST00000570080	lincRNA
ENSG00000260139	49.3573	-0.85302	0.338171	-2.52245	0.0116539	0.0509599	CSPG4P13	ENST00000567704	transcribed_unprocessed_pseudogene
ENSG00000260159	4.02093	-0.0405828	0.794198	-0.051099	0.959247	0.980986	RP11-483E23.4	ENST00000564639	unprocessed_pseudogene
ENSG00000260160	6.99001	-0.0938187	0.610258	-0.153736	0.877818	0.940997	CTC-471J1.2	ENST00000569091	sense_overlapping
ENSG00000260167	11.6169	-0.0603096	0.434493	-0.138805	0.889605	0.94703	RP11-146F11.5	ENST00000563540	antisense
ENSG00000260179	13.4565	0.164443	0.418695	0.392752	0.694502	0.834349	RP5-902P8.12	ENST00000565563	lincRNA
ENSG00000260190	28.1621	0.250882	0.369815	0.678399	0.497519	0.690492	RP11-229P13.25	ENST00000569497	sense_overlapping
ENSG00000260193	15.0006	1.02186	0.398886	2.56178	0.0104138	0.047112	RP11-83N9.5	ENST00000566567	lincRNA
ENSG00000260196	61.3516	-0.159717	0.440726	-0.362396	0.717056	0.847903	RP1-239B22.5	ENST00000568280	antisense
ENSG00000260197	2.20175	-4.68085	2.49928	-1.87288	0.061085	0.171001	RP11-424G14.1	ENST00000566193	lincRNA
ENSG00000260219	27.021	-0.187613	0.357827	-0.524313	0.600061	0.769214	RP11-347C12.10	ENST00000563252	lincRNA
ENSG00000260220	2.04841	-1.58566	1.95263	-0.812064	0.416755	0.619803	CCDC187	ENST00000624277	protein_coding
ENSG00000260230	37.2386	0.0570912	0.546143	0.104535	0.916745	0.96027	FRRS1L	ENST00000561981	protein_coding
ENSG00000260231	47.3254	-0.791741	0.474318	-1.66922	0.0950742	0.232929	JHDM1D-AS1	ENST00000566699	antisense
ENSG00000260233	15.0083	-0.116424	0.431961	-0.269525	0.787526	0.888969	SSSCA1-AS1	ENST00000623234	TEC
ENSG00000260236	80.5138	0.0446461	0.207358	0.215309	0.829527	0.914967	RP11-708J19.1	ENST00000568593	antisense
ENSG00000260238	4.68575	0.61045	0.659039	0.926273	0.354304	0.561634	PMF1-BGLAP	ENST00000490491	protein_coding
ENSG00000260257	79.7846	0.338256	0.24942	1.35617	0.175044	0.355441	RP5-1085F17.3	ENST00000569087	lincRNA
ENSG00000260259	40.9656	0.255297	0.235018	1.08629	0.277352	0.480534	RP11-368I7.4	ENST00000567544	lincRNA
ENSG00000260260	186.338	0.160564	0.385833	0.41615	0.6773	0.821756	SNHG19	ENST00000563192	lincRNA
ENSG00000260261	22.8565	0.036467	0.431937	0.0844266	0.932717	0.968086	RP11-480A16.1	ENST00000570130	lincRNA
ENSG00000260267	242.929	-0.632185	0.256044	-2.46905	0.0135474	0.057037	RP11-452L6.5	ENST00000564629	antisense
ENSG00000260269	14.1581	0.274031	0.392089	0.6989	0.484615	0.679218	CTD-2323K18.1	ENST00000566032	processed_transcript
ENSG00000260273	10.1167	-0.465675	0.542146	-0.858947	0.39037	0.595886	RP11-425D10.10	ENST00000563105	antisense
ENSG00000260274	96.0478	0.0648801	0.220961	0.293627	0.769043	0.878628	RP11-817O13.8	ENST00000563278	lincRNA
ENSG00000260276	75.1253	-0.399046	0.254424	-1.56843	0.116782	0.269373	RP11-77H9.2	ENST00000565934	antisense
ENSG00000260285	57.4095	-0.902222	0.304145	-2.96642	0.00301285	0.0181338	RP11-600F24.7	ENST00000568177	antisense
ENSG00000260290	211.871	-0.0970326	0.131994	-0.735127	0.462262	0.660187	CTD-2033A16.2	ENST00000566277	processed_pseudogene
ENSG00000260293	27.4233	0.201948	0.393877	0.51272	0.608147	0.775412	RP11-715J22.6	ENST00000561847	sense_intronic
ENSG00000260296	3.75438	1.41701	0.784181	1.807	0.0707624	0.190096	RP11-395I6.3	ENST00000567102	sense_overlapping
ENSG00000260300	4.96425	0.0434895	0.7432	0.0585165	0.953337	0.978675	RP11-505K9.4	ENST00000561562	protein_coding
ENSG00000260302	4.19103	1.59185	1.78477	0.891906	0.372443	0.579039	RP11-973H7.1	ENST00000563722	lincRNA
ENSG00000260304	86.252	-0.428147	0.267536	-1.60033	0.109525	0.257804	RP11-388M20.6	ENST00000564743	antisense
ENSG00000260306	5.71245	-0.436223	0.76275	-0.571908	0.567384	0.745209	RP11-645C24.5	ENST00000567370	lincRNA
ENSG00000260317	4.41264	-0.664011	0.769058	-0.863408	0.387913	0.593555	RP11-48B3.4	ENST00000569134	lincRNA
ENSG00000260318	7.52224	-0.754432	0.640654	-1.1776	0.238957	0.436302	COX6CP1	ENST00000564972	processed_pseudogene
ENSG00000260325	4.89769	-3.85326	1.66546	-2.31363	0.0206879	0.0777702	HSPB9	ENST00000565659	protein_coding
ENSG00000260326	11.3754	-0.679169	0.431437	-1.5742	0.115441	0.267311	PHBP21	ENST00000562636	processed_pseudogene
ENSG00000260328	1.00031	1.82508	2.63275	0.693224	0.488169	0.682111	RP11-416I2.1	ENST00000562897	lincRNA
ENSG00000260329	53.8454	0.452215	0.260042	1.73901	0.0820328	0.209877	RP11-412D9.4	ENST00000570282	antisense
ENSG00000260350	26.5922	0.428963	0.319013	1.34466	0.178736	0.360523	RP11-152P23.2	ENST00000567942	antisense
ENSG00000260352	7.96372	-0.831241	0.606372	-1.37084	0.170424	0.349224	CTD-2288F12.1	ENST00000565782	antisense
ENSG00000260360	9.93407	-2.33984	0.692047	-3.38104	0.000722122	0.00582081	RP11-533E19.5	ENST00000567904	lincRNA
ENSG00000260361	7.82862	0.634649	0.538408	1.17875	0.238498	0.435757	CTD-2313J17.5	ENST00000562894	sense_intronic
ENSG00000260367	24.0116	0.308811	0.314184	0.982898	0.325658	0.532913	RP11-264B17.4	ENST00000567209	antisense
ENSG00000260368	9.9162	-0.262884	0.466727	-0.563251	0.573264	0.74929	RP11-521I2.3	ENST00000564694	sense_overlapping
ENSG00000260369	4.21999	-0.827954	0.810147	-1.02198	0.306791	0.513264	CTD-2526A2.2	ENST00000562672	lincRNA
ENSG00000260382	16.5172	-0.243253	0.375672	-0.647515	0.517299	0.705688	RP11-540B6.2	ENST00000561684	processed_pseudogene
ENSG00000260388	12.0465	1.32934	0.38009	3.49744	0.000469743	0.00417088	LINC00562	ENST00000566385	lincRNA
ENSG00000260389	26.6095	-0.210033	0.27658	-0.759393	0.447617	0.647689	WBP11P1	ENST00000567636	processed_transcript
ENSG00000260400	15.1612	1.15485	0.562517	2.053	0.0400725	0.126466	RP11-119F7.5	ENST00000562082	sense_overlapping
ENSG00000260401	4.53484	-0.94365	0.996833	-0.946648	0.343818	0.550497	RP11-800A3.4	ENST00000565433	sense_overlapping
ENSG00000260404	324.806	-0.579499	0.297973	-1.9448	0.0517985	0.152385	RP11-384K6.6	ENST00000567913	processed_transcript
ENSG00000260428	33.3875	0.587906	0.407368	1.44318	0.148969	0.319199	SCX	ENST00000567180	protein_coding
ENSG00000260430	8.73404	-1.23056	0.712628	-1.7268	0.084204	0.213846	RP11-626G11.4	ENST00000568032	lincRNA
ENSG00000260439	14.3619	-0.348378	1.08869	-0.319997	0.748971	0.866962	LMF1-AS1	ENST00000567820	antisense
ENSG00000260441	6.39485	0.581743	0.559212	1.04029	0.298204	0.503814	RP11-96D1.7	ENST00000569843	antisense
ENSG00000260442	114.661	0.529075	0.213931	2.47311	0.0133942	0.0565693	ATP2A1-AS1	ENST00000561547	antisense
ENSG00000260448	13.5983	-1.61552	0.555147	-2.91008	0.00361341	0.0208248	LCMT1-AS1	ENST00000566507	lincRNA
ENSG00000260456	68.8149	-1.91896	0.340436	-5.63676	1.73281e-08	7.26558e-07	C16orf95	ENST00000562840	processed_transcript
ENSG00000260461	17.4362	-0.296316	0.35908	-0.825211	0.409252	0.612773	RP11-541N10.3	ENST00000568017	sense_overlapping
ENSG00000260464	15.1825	0.362416	0.491485	0.737389	0.460886	0.658837	RP4-561L24.3	ENST00000565336	lincRNA
ENSG00000260465	7.34691	-0.265549	0.656649	-0.404399	0.685919	0.82797	RP11-63M22.2	ENST00000569274	antisense
ENSG00000260466	13.938	1.26936	0.579128	2.19185	0.0283902	0.0978668	RP4-536B24.2	ENST00000563687	antisense
ENSG00000260475	5.90981	-0.669292	0.731383	-0.915105	0.360137	0.56741	RP11-85A1.3	ENST00000566847	lincRNA
ENSG00000260490	21.9093	0.589359	0.315658	1.86708	0.0618901	0.172609	MYL12BP1	ENST00000569826	processed_pseudogene
ENSG00000260494	6.76801	0.0556582	0.520586	0.106914	0.914857	0.959608	AC002310.10	ENST00000569728	unprocessed_pseudogene
ENSG00000260509	5.52193	1.38039	0.721196	1.91403	0.0556169	0.160073	RP11-271M24.2	ENST00000568856	lincRNA
ENSG00000260518	15.5391	0.69008	0.875134	0.788542	0.43038	0.631811	BMS1P8	ENST00000567036	processed_transcript
ENSG00000260526	12.4379	0.080233	0.474324	0.169152	0.865677	0.934948	RP11-73K9.2	ENST00000562919	antisense
ENSG00000260537	16.1069	-0.0133572	0.350848	-0.0380712	0.969631	0.985899	RP11-529K1.3	ENST00000565116	nonsense_mediated_decay
ENSG00000260545	6.09773	0.0919368	0.571768	0.160794	0.872256	0.938661	CTB-134F13.1	ENST00000564672	antisense
ENSG00000260549	66.801	-8.62265	1.68115	-5.12901	2.91267e-07	8.65514e-06	MT1L	ENST00000565768	processed_transcript
ENSG00000260552	19.4184	-2.65847	0.633503	-4.19646	2.71123e-05	0.000414566	RP11-49I11.1	ENST00000568654	antisense
ENSG00000260563	44.1714	0.232912	0.330931	0.703808	0.481553	0.676292	RP13-516M14.1	ENST00000566986	lincRNA
ENSG00000260565	436.744	0.650672	0.188135	3.45854	0.000543111	0.00465899	CTD-2270P14.1	ENST00000564340	lincRNA
ENSG00000260570	15.4145	0.3958	0.410996	0.963026	0.335535	0.542066	RP11-24N18.1	ENST00000563565	antisense
ENSG00000260571	8.13027	-1.21163	0.597778	-2.02689	0.0426737	0.132632	BNIP3P5	ENST00000562290	processed_pseudogene
ENSG00000260572	5.36081	0.407311	0.689795	0.590481	0.554868	0.735743	RP11-16N11.2	ENST00000566372	antisense
ENSG00000260578	20.3579	-1.25769	0.510375	-2.46424	0.0137303	0.0576154	CTD-2541J13.1	ENST00000562669	lincRNA
ENSG00000260583	5.55351	0.539534	0.594467	0.907593	0.364093	0.571092	AP000223.42	ENST00000567517	antisense
ENSG00000260588	6.30407	-0.736198	0.654715	-1.12445	0.26082	0.462036	RP11-930P14.2	ENST00000563810	lincRNA
ENSG00000260589	19.7284	0.432045	0.410239	1.05316	0.29227	0.49736	STAM-AS1	ENST00000563601	antisense
ENSG00000260597	194.375	0.521391	0.509039	1.02427	0.30571	0.51205	AC012531.25	ENST00000562848	lincRNA
ENSG00000260604	59.1658	3.07479	1.19787	2.56689	0.0102614	0.0466338	RP1-140K8.5	ENST00000566733	lincRNA
ENSG00000260615	7.43122	0.52423	0.623638	0.8406	0.400572	0.604982	RPL23AP97	ENST00000568955	processed_pseudogene
ENSG00000260617	10.9927	0.337471	0.50609	0.66682	0.504887	0.696416	RP5-1142A6.7	ENST00000566114	antisense
ENSG00000260625	4.19221	0.849125	0.836995	1.01449	0.310348	0.516839	RP11-452L6.7	ENST00000569782	antisense
ENSG00000260628	48.2256	0.741133	0.323985	2.28755	0.0221636	0.0815367	RP11-1166P10.1	ENST00000568208	transcribed_unprocessed_pseudogene
ENSG00000260630	73.6066	-0.191495	0.280557	-0.682553	0.494889	0.688108	SNAI3-AS1	ENST00000563261	antisense
ENSG00000260633	25.2726	-0.27552	0.37646	-0.731871	0.464248	0.661882	RP11-375I20.6	ENST00000568384	lincRNA
ENSG00000260641	59.2306	0.553012	0.3566	1.55079	0.120952	0.276122	RP11-1299A16.3	ENST00000569927	antisense
ENSG00000260643	27.1668	-0.508296	0.413033	-1.23064	0.218457	0.412414	RP11-303E16.8	ENST00000564536	processed_transcript
ENSG00000260644	4.99593	-1.81099	1.08317	-1.67194	0.0945364	0.232112	HERC2P5	ENST00000569697	processed_transcript
ENSG00000260645	4.28855	1.42912	0.792059	1.80431	0.0711833	0.190885	RP11-250B2.5	ENST00000569267	lincRNA
ENSG00000260669	17.2733	-0.172413	0.357454	-0.482335	0.629568	0.790847	AL136419.6	ENST00000565988	retained_intron
ENSG00000260671	4.25331	-0.761357	1.35933	-0.560099	0.575412	0.751132	RP11-278A23.2	ENST00000563036	sense_intronic
ENSG00000260686	10.3598	0.962007	0.480421	2.00243	0.0452387	0.138091	CTB-36H16.2	ENST00000565823	sense_overlapping
ENSG00000260698	18.4566	0.299949	0.45961	0.652615	0.514005	0.703724	RP11-439E19.9	ENST00000570141	lincRNA
ENSG00000260708	174.883	0.0857014	0.311715	0.274935	0.783366	0.886551	CTA-29F11.1	ENST00000564152	antisense
ENSG00000260727	91.8769	0.347561	0.248173	1.40048	0.161369	0.336726	SLC7A5P1	ENST00000568957	unprocessed_pseudogene
ENSG00000260735	4.22954	-1.04777	0.899237	-1.16518	0.243946	0.442405	RP11-72I8.1	ENST00000569858	antisense
ENSG00000260742	8.64373	-0.366345	0.592705	-0.618091	0.536516	0.720905	RP11-366L5.1	ENST00000567327	antisense
ENSG00000260743	11.6861	0.158454	0.443161	0.357554	0.720677	0.850315	RP11-255C15.3	ENST00000569932	lincRNA
ENSG00000260747	79.6532	-0.234736	0.193117	-1.21551	0.22417	0.419306	RP11-421N8.1	ENST00000567372	processed_pseudogene
ENSG00000260750	4.55596	0.852879	0.83703	1.01893	0.308234	0.514696	RP11-482M8.1	ENST00000562466	lincRNA
ENSG00000260751	30.4345	-0.259521	0.321395	-0.807484	0.419387	0.622139	CTD-2196E14.6	ENST00000568262	sense_intronic
ENSG00000260766	93.5322	0.295341	0.248617	1.18793	0.234859	0.432008	RP11-226L15.5	ENST00000562313	sense_overlapping
ENSG00000260773	9.30129	0.115244	0.506405	0.227574	0.819978	0.90947	RP11-352G18.2	ENST00000565993	antisense
ENSG00000260774	24.869	-0.630329	0.385608	-1.63464	0.102126	0.245188	CTD-2083E4.4	ENST00000565521	retained_intron
ENSG00000260778	21.4003	-0.565035	0.414717	-1.36246	0.173054	0.352631	MIR940	ENST00000563734	lincRNA
ENSG00000260781	25.4563	-0.0967032	0.338001	-0.286103	0.774799	0.881711	ARHGAP23P1	ENST00000562773	transcribed_unprocessed_pseudogene
ENSG00000260793	34.9671	0.547052	0.335154	1.63224	0.102629	0.246012	RP5-882C2.2	ENST00000588279	antisense
ENSG00000260804	581.601	0.135399	0.246354	0.549613	0.582585	0.756274	PKI55	ENST00000562038	lincRNA
ENSG00000260805	26.9486	-0.774245	0.41961	-1.84515	0.0650156	0.179097	RP11-61J19.5	ENST00000564287	lincRNA
ENSG00000260806	42.8178	-0.586649	0.342234	-1.71417	0.086497	0.218108	RP11-872J21.3	ENST00000569214	antisense
ENSG00000260807	17.0302	-0.0935022	1.0314	-0.0906558	0.927766	0.965742	RP11-161M6.2	ENST00000567961	lincRNA
ENSG00000260808	10.7749	-0.130242	0.439232	-0.296522	0.766832	0.877472	CTD-2007L18.5	ENST00000565199	lincRNA
ENSG00000260809	17.0804	-0.391776	0.343488	-1.14058	0.254044	0.453892	VPS35P1	ENST00000563400	unprocessed_pseudogene
ENSG00000260822	59.1163	0.147429	0.586771	0.251255	0.801617	0.897363	GS1-358P8.4	ENST00000568479	sense_overlapping
ENSG00000260830	21.0933	-0.0140212	0.345665	-0.040563	0.967644	0.984391	RP11-524O1.4	ENST00000565098	antisense
ENSG00000260852	195.287	0.906596	0.336103	2.69738	0.00698879	0.0346604	FBXL19-AS1	ENST00000563777	antisense
ENSG00000260855	29.4597	0.600451	0.419054	1.43287	0.151895	0.323139	RP11-439E19.10	ENST00000567832	antisense
ENSG00000260860	4.15249	-0.418939	0.913818	-0.458449	0.64663	0.801765	RP11-615I2.3	ENST00000562089	processed_pseudogene
ENSG00000260862	18.0962	0.197075	0.507644	0.388216	0.697856	0.836277	RP11-22H5.2	ENST00000567359	sense_intronic
ENSG00000260874	16.4433	0.315565	0.349215	0.90364	0.366186	0.573122	RP11-715J22.4	ENST00000566085	lincRNA
ENSG00000260877	8.14731	-0.36213	0.829526	-0.436551	0.662437	0.811701	RP11-211G23.2	ENST00000561588	lincRNA
ENSG00000260879	20.6756	-0.45224	0.345403	-1.30931	0.19043	0.376146	RP11-483I13.5	ENST00000564063	antisense
ENSG00000260892	42.0049	-0.286455	0.296597	-0.965806	0.334141	0.540838	CTD-2026K11.1	ENST00000569467	antisense
ENSG00000260894	14.4711	0.701694	0.400641	1.75143	0.079872	0.206304	CTD-2012K14.4	ENST00000564717	antisense
ENSG00000260896	10.4394	0.479683	0.461948	1.03839	0.299087	0.504711	PRCAT47	ENST00000562231	lincRNA
ENSG00000260898	13.863	-0.483135	0.430935	-1.12113	0.262231	0.463485	ADPGK-AS1	ENST00000563592	antisense
ENSG00000260910	237.587	-1.44179	0.325605	-4.42804	9.50929e-06	0.000170913	LINC00565	ENST00000562710	lincRNA
ENSG00000260911	4.10565	-0.517914	0.767314	-0.674971	0.499694	0.692278	RP11-196G11.2	ENST00000570266	lincRNA
ENSG00000260912	23.8769	0.87343	0.58815	1.48505	0.137532	0.301924	RP11-363E7.4	ENST00000563205	sense_overlapping
ENSG00000260916	167.076	0.818207	0.469587	1.7424	0.0814393	0.208905	CCPG1	ENST00000564663	protein_coding
ENSG00000260917	183.017	0.662509	0.148346	4.46596	7.97115e-06	0.000149123	RP11-57H14.4	ENST00000564352	sense_overlapping
ENSG00000260920	87.1969	1.04637	0.370415	2.82485	0.00473029	0.0257118	RP1-228H13.5	ENST00000565390	sense_overlapping
ENSG00000260923	4.56761	-0.0490325	0.755577	-0.0648942	0.948258	0.975743	AC137934.1	ENST00000568418	lincRNA
ENSG00000260924	128.858	0.25811	0.259809	0.993461	0.320485	0.527377	LINC01311	ENST00000565162	antisense
ENSG00000260928	6.57132	0.0682876	0.481695	0.141765	0.887265	0.94578	SPCS2P1	ENST00000561636	processed_pseudogene
ENSG00000260934	4.62598	-1.23974	0.886436	-1.39856	0.161943	0.337537	CTA-363E6.7	ENST00000569345	antisense
ENSG00000260942	145.867	-0.0863615	0.260916	-0.330993	0.74065	0.861669	CAPN10-AS1	ENST00000567819	antisense
ENSG00000260944	15.7796	0.853628	1.00123	0.852579	0.393893	0.598884	FOXC2-AS1	ENST00000563280	antisense
ENSG00000260948	11.2769	-0.237574	0.521743	-0.455346	0.64886	0.80322	RP11-552M11.8	ENST00000564771	sense_overlapping
ENSG00000260949	4.31662	1.26706	0.734403	1.7253	0.0844743	0.214288	KB-1836B5.1	ENST00000563059	sense_overlapping
ENSG00000260954	7.1218	-1.42231	0.748123	-1.90117	0.0572801	0.163386	LA16c-425C2.1	ENST00000568149	sense_intronic
ENSG00000260966	47.8694	0.909196	0.356658	2.54921	0.0107968	0.0483519	RP11-690D19.3	ENST00000561652	sense_overlapping
ENSG00000260971	4.44973	-2.30174	0.985616	-2.33533	0.0195262	0.0746048	RP11-504A18.1	ENST00000569425	lincRNA
ENSG00000260977	11.4471	0.644832	0.554419	1.16308	0.244799	0.443451	RP11-333I13.1	ENST00000568862	lincRNA
ENSG00000260992	13.9877	-0.095812	0.626824	-0.152853	0.878514	0.941299	DOCK9-AS2	ENST00000562781	antisense
ENSG00000261008	92.881	-0.438875	0.219288	-2.00136	0.0453533	0.138343	LINC01572	ENST00000624829	lincRNA
ENSG00000261040	73.6644	0.241261	0.629606	0.383194	0.701576	0.838819	WFDC21P	ENST00000588180	lincRNA
ENSG00000261051	33.4199	0.03325	0.327172	0.101628	0.919052	0.961322	RP11-274H2.5	ENST00000567714	sense_overlapping
ENSG00000261052	5.0492	0.619307	0.739851	0.83707	0.402553	0.606756	SULT1A3	ENST00000567309	retained_intron
ENSG00000261054	7.06872	-0.535166	0.551525	-0.970339	0.331878	0.538625	RP11-6O2.4	ENST00000566974	antisense
ENSG00000261056	8.09524	-0.608181	0.535109	-1.13655	0.255724	0.45585	RP11-454F8.2	ENST00000566796	transcribed_processed_pseudogene
ENSG00000261061	1155.41	0.17655	0.105477	1.67383	0.0941637	0.231604	RP11-303E16.2	ENST00000566639	sense_intronic
ENSG00000261064	10.2112	0.474427	0.53285	0.890357	0.373274	0.579639	RP11-1000B6.3	ENST00000564670	lincRNA
ENSG00000261067	16.0189	1.44785	0.426927	3.39134	0.00069551	0.00564223	RP11-264B17.3	ENST00000569969	retained_intron
ENSG00000261068	22.3878	0.464846	0.601236	0.773151	0.439433	0.640638	RP11-7K24.3	ENST00000562471	lincRNA
ENSG00000261071	66.0662	-0.502278	0.264394	-1.89974	0.0574677	0.163762	RP1-223E5.4	ENST00000566170	antisense
ENSG00000261079	18.3959	0.278628	0.35024	0.795535	0.426302	0.628484	RP11-252A24.3	ENST00000563701	lincRNA
ENSG00000261087	23.1419	0.836724	0.344747	2.42706	0.0152216	0.0620927	KB-1460A1.5	ENST00000565617	lincRNA
ENSG00000261093	15.903	0.314431	0.370287	0.849155	0.395795	0.600503	CTD-3126B10.1	ENST00000562166	antisense
ENSG00000261094	98.3918	-0.439784	0.275283	-1.59757	0.110138	0.258709	RP11-355O1.11	ENST00000561961	sense_overlapping
ENSG00000261096	6.77443	1.15786	0.507815	2.28008	0.0226028	0.0826298	RP11-690I21.2	ENST00000563949	sense_overlapping
ENSG00000261098	28.8648	0.430434	0.309341	1.39145	0.164088	0.340555	RP11-819C21.1	ENST00000561746	lincRNA
ENSG00000261101	17.0358	0.0842727	0.433964	0.194193	0.846025	0.924265	RP4-545K15.5	ENST00000564612	sense_overlapping
ENSG00000261105	106.597	-4.23889	1.12722	-3.7605	0.000169575	0.00187367	LMO7-AS1	ENST00000568302	antisense
ENSG00000261114	5.42286	0.521567	0.665731	0.78345	0.433363	0.634761	RP11-325K4.2	ENST00000570210	sense_intronic
ENSG00000261115	18.1161	0.802545	1.64804	0.48697	0.62628	0.788817	TMEM178B	ENST00000565468	protein_coding
ENSG00000261116	1.36589	-2.58342	2.19292	-1.17807	0.238767	0.436064	RP3-523K23.2	ENST00000562834	sense_overlapping
ENSG00000261123	15.2308	0.572966	0.508249	1.12733	0.259602	0.460701	RP11-304L19.3	ENST00000565937	sense_intronic
ENSG00000261126	20.1307	0.556735	0.449335	1.23902	0.215338	0.408931	RP11-795F19.1	ENST00000562391	lincRNA
ENSG00000261136	19.0094	-0.202609	0.518239	-0.390956	0.69583	0.835055	RP11-37C7.3	ENST00000564211	antisense
ENSG00000261140	3.38124	1.83797	1.16697	1.57499	0.115258	0.267072	RP11-20I23.6	ENST00000562232	antisense
ENSG00000261143	11.2656	-0.912805	0.598283	-1.52571	0.127083	0.286049	ADAMTS7P3	ENST00000566116	transcribed_unprocessed_pseudogene
ENSG00000261150	65.0481	4.11596	0.819749	5.021	5.1403e-07	1.42328e-05	EPPK1	ENST00000615648	protein_coding
ENSG00000261159	5.68606	0.185259	0.691597	0.267871	0.788798	0.889611	RP11-723O4.9	ENST00000567253	lincRNA
ENSG00000261167	105.219	0.607368	0.224696	2.70306	0.00687043	0.0342391	RP11-517B11.7	ENST00000565095	sense_overlapping
ENSG00000261186	4.45303	-1.46961	1.70934	-0.859755	0.389924	0.595459	RP11-341N2.1	ENST00000567549	antisense
ENSG00000261188	88.0812	0.628356	0.209572	2.99828	0.00271512	0.016742	CTA-445C9.14	ENST00000566814	antisense
ENSG00000261189	88.3932	-3.11745	0.718219	-4.34053	1.4214e-05	0.000240219	RP3-512B11.3	ENST00000561592	antisense
ENSG00000261204	6.45625	0.734066	0.629677	1.16578	0.243702	0.442038	AC004449.6	ENST00000564240	lincRNA
ENSG00000261217	6.34224	0.0476356	0.673349	0.0707442	0.943601	0.973456	BCAP31P1	ENST00000565437	unprocessed_pseudogene
ENSG00000261220	28.8507	-1.78083	0.650645	-2.73703	0.00619967	0.031629	RP11-629O1.2	ENST00000561761	lincRNA
ENSG00000261221	2109.24	0.204514	0.139204	1.46916	0.141789	0.308406	ZNF865	ENST00000568956	protein_coding
ENSG00000261236	11061.4	0.122494	0.202104	0.606092	0.544454	0.727403	BOP1	ENST00000569669	protein_coding
ENSG00000261239	5.21082	-4.4985	1.63702	-2.74798	0.00599632	0.030855	ANKRD26P1	ENST00000571006	processed_transcript
ENSG00000261242	5.14984	-0.387316	0.740583	-0.522988	0.600983	0.769939	CTD-2302E22.4	ENST00000561909	antisense
ENSG00000261251	9.18582	-0.199525	0.546779	-0.36491	0.715179	0.84652	RP3-388M5.9	ENST00000563715	antisense
ENSG00000261253	14.6478	0.561167	0.673316	0.833437	0.404598	0.60841	AC137932.6	ENST00000562995	antisense
ENSG00000261266	44.8128	0.0816059	0.239868	0.340212	0.733697	0.858007	CTD-2196E14.5	ENST00000566143	antisense
ENSG00000261270	21.413	-0.252003	0.457075	-0.551339	0.581401	0.755715	RP11-325K4.3	ENST00000565861	sense_intronic
ENSG00000261276	9.87495	-0.676009	0.587971	-1.14973	0.250254	0.449441	RP11-554A11.5	ENST00000562506	antisense
ENSG00000261278	6.16042	-0.769986	0.546817	-1.40812	0.159094	0.333245	RP11-430C1.2	ENST00000564443	processed_pseudogene
ENSG00000261286	135.453	-0.567318	0.467751	-1.21286	0.225182	0.420462	RP11-517C16.2	ENST00000565700	antisense
ENSG00000261308	32.0441	-0.587864	0.625077	-0.940467	0.346978	0.553981	FIGNL2	ENST00000564840	processed_pseudogene
ENSG00000261312	6.32526	-0.094268	0.614985	-0.153285	0.878173	0.941075	AC002550.5	ENST00000565916	antisense
ENSG00000261324	31.4367	0.0315482	0.50454	0.0625287	0.950142	0.97684	RP11-174G6.5	ENST00000562691	sense_overlapping
ENSG00000261326	67.8651	0.140668	0.293884	0.478653	0.632186	0.792323	LINC01355	ENST00000566551	lincRNA
ENSG00000261327	51.9696	-1.27434	1.16181	-1.09685	0.272705	0.475328	RP11-863P13.3	ENST00000568031	lincRNA
ENSG00000261335	14.1087	0.923714	0.496482	1.86052	0.0628121	0.174434	RP11-318A15.2	ENST00000565271	antisense
ENSG00000261336	4.58257	-0.89671	0.643092	-1.39437	0.163205	0.339487	EIF4BP5	ENST00000567338	processed_pseudogene
ENSG00000261338	73.5474	0.777007	0.288652	2.69185	0.00710569	0.0351268	RP11-378A13.1	ENST00000562328	sense_overlapping
ENSG00000261341	38.874	-0.0147736	0.405992	-0.036389	0.970972	0.98647	CTD-2568A17.1	ENST00000563228	nonsense_mediated_decay
ENSG00000261342	40.188	0.163642	0.303416	0.539331	0.589659	0.761277	AC006538.1	ENST00000567905	sense_intronic
ENSG00000261349	19.1303	-0.00763415	0.998571	-0.00764508	0.9939	0.996912	RP3-465N24.5	ENST00000566714	unprocessed_pseudogene
ENSG00000261351	29.308	0.493566	0.270056	1.82765	0.0676026	0.184078	CTD-3185P2.1	ENST00000565387	antisense
ENSG00000261359	24.4853	-1.9159	0.549109	-3.48911	0.000484637	0.00426864	PYCARD-AS1	ENST00000561916	antisense
ENSG00000261360	9.12701	-1.40434	0.80831	-1.73738	0.0823205	0.210488	CTD-2165H16.4	ENST00000563101	antisense
ENSG00000261366	4.49778	0.718147	0.6863	1.0464	0.295375	0.500803	MANEA-AS1	ENST00000564541	antisense
ENSG00000261371	10.2279	0.32368	0.965764	0.335154	0.737509	0.859661	PECAM1	ENST00000563924	protein_coding
ENSG00000261373	818.757	1.24483	0.594556	2.09371	0.0362855	0.11739	VPS9D1-AS1	ENST00000562866	antisense
ENSG00000261377	18.8015	0.368684	0.749026	0.492217	0.622566	0.785657	PDCD6IPP2	ENST00000565892	processed_transcript
ENSG00000261379	6.719	-3.66316	1.56979	-2.33354	0.0196199	0.0748784	RP11-395N3.1	ENST00000567305	sense_intronic
ENSG00000261386	5.88584	-0.289934	0.86884	-0.333702	0.738605	0.860565	CTD-2012K14.6	ENST00000605277	lincRNA
ENSG00000261396	12.2672	0.372262	0.408448	0.911406	0.362081	0.569295	CTD-2012K14.2	ENST00000567122	antisense
ENSG00000261404	4.41518	0.0501285	0.631911	0.0793285	0.936771	0.970281	AC009120.4	ENST00000569389	lincRNA
ENSG00000261408	17.7885	0.941362	0.362245	2.59869	0.00935812	0.0435498	TEN1-CDK3	ENST00000567351	retained_intron
ENSG00000261420	4.57064	2.23823	0.926547	2.41567	0.0157062	0.0633846	RP1-168L15.5	ENST00000568025	antisense
ENSG00000261423	90.1667	-0.253008	0.185952	-1.36061	0.173638	0.353477	RP11-1007O24.3	ENST00000562573	lincRNA
ENSG00000261424	5.90091	0.0117748	0.499498	0.0235732	0.981193	0.991132	ATP5F1P7	ENST00000567330	processed_pseudogene
ENSG00000261428	59.7869	1.07691	0.282695	3.80944	0.000139282	0.00160156	RP11-16P6.1	ENST00000568928	antisense
ENSG00000261433	3.89698	-1.02047	1.02173	-0.998764	0.317909	0.524743	CTC-297N7.1	ENST00000569543	lincRNA
ENSG00000261438	21.9196	-2.02068	0.539772	-3.74357	0.000181421	0.00197726	RP11-399O19.9	ENST00000562983	sense_overlapping
ENSG00000261441	7.47448	0.0858715	0.537247	0.159836	0.87301	0.93908	RP11-217B1.2	ENST00000569473	antisense
ENSG00000261448	8.00699	0.0386621	0.869901	0.0444442	0.96455	0.982777	CTD-2576D5.4	ENST00000567344	antisense
ENSG00000261455	101.967	-0.521349	0.219812	-2.37179	0.017702	0.0693826	LINC01003	ENST00000564834	lincRNA
ENSG00000261456	4.47863	-0.649222	0.771013	-0.842038	0.399767	0.604228	TUBB8	ENST00000564130	protein_coding
ENSG00000261457	14.7141	-1.11105	0.396392	-2.8029	0.00506448	0.0272393	AC002519.6	ENST00000563575	processed_transcript
ENSG00000261460	13.4522	0.00727212	0.480433	0.0151366	0.987923	0.994356	RP11-106M3.3	ENST00000570175	antisense
ENSG00000261461	23.602	0.0696862	0.328805	0.211938	0.832155	0.91641	UBE2MP1	ENST00000568522	processed_pseudogene
ENSG00000261465	7.35636	-0.139268	0.552702	-0.251976	0.801059	0.896934	RP11-626G11.5	ENST00000571934	antisense
ENSG00000261468	20.9589	-1.28172	0.682211	-1.87877	0.0602757	0.169402	RP11-1024P17.1	ENST00000561507	sense_overlapping
ENSG00000261474	16.7924	-0.344215	0.426656	-0.806773	0.419797	0.622434	RP11-452L6.1	ENST00000569291	lincRNA
ENSG00000261485	55.3022	-0.456804	0.302693	-1.50913	0.131265	0.292313	PAN3-AS1	ENST00000563843	antisense
ENSG00000261488	13.6393	2.81811	0.761901	3.69879	0.000216628	0.00229061	RP11-757F18.5	ENST00000563632	antisense
ENSG00000261490	79.6221	0.48637	0.352199	1.38095	0.167294	0.34521	RP11-448G15.3	ENST00000561486	sense_overlapping
ENSG00000261499	15.3702	0.394833	0.46566	0.8479	0.396494	0.601182	CH17-260O16.1	ENST00000569955	unprocessed_pseudogene
ENSG00000261504	7.43361	-1.03522	0.74844	-1.38317	0.166614	0.34417	RP11-317P15.4	ENST00000566297	lincRNA
ENSG00000261505	30.3697	-0.241267	0.33985	-0.709922	0.477753	0.673086	LA16c-358B7.3	ENST00000567829	antisense
ENSG00000261512	180.759	-1.4113	0.388298	-3.63459	0.00027842	0.00280034	RP11-46D6.1	ENST00000562549	lincRNA
ENSG00000261513	25.1005	-1.39355	0.451902	-3.08374	0.00204417	0.0133436	RP11-432I5.8	ENST00000566738	antisense
ENSG00000261519	4.06265	-0.475925	0.833954	-0.570685	0.568213	0.745692	RP11-403P17.4	ENST00000563151	lincRNA
ENSG00000261526	130.147	0.706591	0.209159	3.37825	0.000729486	0.00587136	CTB-31O20.2	ENST00000565797	lincRNA
ENSG00000261532	6.51539	0.775472	0.567368	1.36679	0.171692	0.350786	RP11-304L19.8	ENST00000561544	lincRNA
ENSG00000261534	93.156	-1.46735	0.620525	-2.3647	0.0180449	0.0704314	RP11-244O19.1	ENST00000567068	sense_overlapping
ENSG00000261542	13.5921	-0.121489	0.383102	-0.31712	0.751153	0.868227	RP11-16E18.3	ENST00000569835	lincRNA
ENSG00000261549	14.0167	0.367762	0.359974	1.02163	0.306955	0.513404	RP11-320A16.1	ENST00000565906	processed_pseudogene
ENSG00000261553	14.3265	-0.410062	0.485438	-0.844727	0.398263	0.60276	RP11-29G8.3	ENST00000563635	processed_transcript
ENSG00000261556	117.034	0.533275	0.242652	2.19769	0.0279711	0.0967788	SMG1P7	ENST00000573141	processed_transcript
ENSG00000261557	38.7966	0.0804454	0.207403	0.38787	0.698113	0.836351	EEF1A1P38	ENST00000567658	processed_pseudogene
ENSG00000261559	31.7593	0.222206	0.348869	0.636932	0.524169	0.710884	FSCN1P1	ENST00000568912	processed_pseudogene
ENSG00000261560	17.5543	-0.0246375	0.529109	-0.0465641	0.962861	0.982336	RP11-166B2.3	ENST00000568144	sense_intronic
ENSG00000261573	45.3454	1.71032	0.654849	2.61178	0.00900712	0.042301	RP11-553K8.5	ENST00000566394	antisense
ENSG00000261574	3.53145	-0.547646	1.09496	-0.500152	0.616968	0.782218	RP1-168P16.2	ENST00000562211	sense_intronic
ENSG00000261575	5.9456	0.27399	0.659571	0.415407	0.677844	0.821956	RP11-259G18.1	ENST00000570002	processed_transcript
ENSG00000261578	56.0947	0.109381	0.462818	0.236337	0.813171	0.905068	RP11-21L23.2	ENST00000566747	sense_overlapping
ENSG00000261582	9.07476	0.245519	0.538296	0.456103	0.648316	0.80294	RP4-614O4.11	ENST00000444717	nonsense_mediated_decay
ENSG00000261587	16.391	1.28908	0.37322	3.45394	0.000552465	0.0047203	TMEM249	ENST00000561638	retained_intron
ENSG00000261594	3.83824	2.66813	1.30499	2.04455	0.0408992	0.128406	TPBGL	ENST00000562197	protein_coding
ENSG00000261596	9.5274	-0.827573	0.613385	-1.34919	0.177275	0.358449	CTB-31N19.3	ENST00000564271	sense_intronic
ENSG00000261600	4.1824	2.25336	0.949164	2.37405	0.0175942	0.0690858	RP11-575H3.1	ENST00000567067	lincRNA
ENSG00000261602	6.57051	-0.287389	0.702034	-0.409366	0.682271	0.825231	CTD-2033A16.1	ENST00000562696	antisense
ENSG00000261609	666.42	0.504595	0.234282	2.1538	0.0312563	0.105141	GAN	ENST00000568107	protein_coding
ENSG00000261612	38.638	-0.156753	0.265092	-0.591316	0.554309	0.735319	SUB1P3	ENST00000564581	processed_pseudogene
ENSG00000261613	16.0451	-2.90986	1.51151	-1.92513	0.0542132	0.15738	RP11-20I23.13	ENST00000563449	antisense
ENSG00000261614	14.3526	-0.239007	0.371734	-0.642952	0.520256	0.70809	CSDAP1	ENST00000566722	processed_pseudogene
ENSG00000261618	23.9459	-6.23107	1.62921	-3.82459	0.000130992	0.00152498	RP11-79H23.3	ENST00000565297	lincRNA
ENSG00000261625	40.389	0.763041	0.418929	1.82141	0.0685448	0.185897	RP11-554A11.4	ENST00000562276	sense_overlapping
ENSG00000261634	3.41493	-1.65634	1.04368	-1.58701	0.11251	0.262589	RP11-352D13.6	ENST00000570122	antisense
ENSG00000261635	6.57352	-0.339295	0.526384	-0.644576	0.519202	0.707193	RP11-618N24.1	ENST00000561804	processed_pseudogene
ENSG00000261641	24.114	-0.0605715	0.364532	-0.166162	0.868029	0.935986	LA16c-390E6.5	ENST00000566287	antisense
ENSG00000261643	17.7744	1.11653	0.432137	2.58374	0.00977361	0.0449967	RP11-529E10.6	ENST00000564650	sense_overlapping
ENSG00000261644	27.0993	-1.52823	0.705651	-2.1657	0.0303338	0.102918	RP11-327F22.1	ENST00000563315	antisense
ENSG00000261647	5.58775	-0.591331	0.606644	-0.974757	0.329681	0.53672	IMPDH1P11	ENST00000567885	processed_pseudogene
ENSG00000261652	20.0546	0.417584	0.523484	0.797701	0.425044	0.627402	C15orf65	ENST00000569691	protein_coding
ENSG00000261654	5.96675	-0.987155	0.62458	-1.58051	0.11399	0.265132	RP11-96K19.4	ENST00000562952	sense_overlapping
ENSG00000261659	50.0476	-0.044418	0.295261	-0.150436	0.880421	0.942038	LA16c-313D11.12	ENST00000575305	retained_intron
ENSG00000261662	51.1842	-0.328904	0.273374	-1.20313	0.228928	0.424855	RP5-1042I8.7	ENST00000566949	sense_overlapping
ENSG00000261663	5.66048	1.3198	0.603795	2.18584	0.0288276	0.098958	RP11-304L19.11	ENST00000565709	antisense
ENSG00000261678	1.83647	2.55958	1.57593	1.62417	0.104339	0.248974	SCRT1	ENST00000569446	protein_coding
ENSG00000261684	5.62029	0.585064	0.572917	1.0212	0.307159	0.513548	RP11-265N6.1	ENST00000564805	antisense
ENSG00000261691	30.401	0.108012	0.319361	0.338212	0.735203	0.858783	LA16c-366D1.3	ENST00000565879	antisense
ENSG00000261706	1.29044	-0.149793	12.3624	-0.0121167	0.990332	0.994876	LINC00165	ENST00000569966	lincRNA
ENSG00000261716	76.9799	0.368385	0.399202	0.922805	0.356109	0.563507	RP11-196G18.22	ENST00000564237	sense_overlapping
ENSG00000261730	21.1802	-1.27062	0.796628	-1.59499	0.110714	0.25955	RP4-668J24.2	ENST00000568244	antisense
ENSG00000261732	9.78188	1.00619	0.464897	2.16433	0.0304389	0.103111	LA16c-431H6.6	ENST00000454337	nonsense_mediated_decay
ENSG00000261737	27.4681	-1.25047	0.429657	-2.91039	0.00360975	0.0208093	RP4-612B15.3	ENST00000565575	antisense
ENSG00000261740	19.0728	-1.00708	0.522523	-1.92734	0.0539375	0.156812	RP11-345J4.5	ENST00000569622	protein_coding
ENSG00000261759	7.33249	-0.507894	0.515743	-0.984781	0.324732	0.532045	RP11-626G11.3	ENST00000567236	antisense
ENSG00000261766	9.19932	-0.0619392	0.5658	-0.109472	0.912828	0.95873	RP11-22P6.2	ENST00000567731	antisense
ENSG00000261770	13.8591	-0.19772	0.569606	-0.347118	0.728503	0.855047	CTC-459F4.1	ENST00000562493	lincRNA
ENSG00000261777	26.4236	0.011817	0.395001	0.0299164	0.976134	0.988912	RP11-529K1.2	ENST00000562077	antisense
ENSG00000261783	15.373	0.109539	0.442233	0.247695	0.804371	0.89902	RP11-252K23.2	ENST00000561956	sense_intronic
ENSG00000261786	764.355	-1.74251	0.831576	-2.09543	0.0361325	0.117071	RP4-555D20.2	ENST00000568686	lincRNA
ENSG00000261790	17.0541	0.231977	0.371011	0.625256	0.531803	0.717227	AC005606.14	ENST00000564438	lincRNA
ENSG00000261794	13.4022	-1.03404	0.649644	-1.5917	0.111451	0.260882	GOLGA8H	ENST00000566740	protein_coding
ENSG00000261799	93.0124	0.52306	0.174282	3.00124	0.00268886	0.016623	RP11-283I3.6	ENST00000570140	sense_overlapping
ENSG00000261801	2559.52	-0.152198	0.191268	-0.795735	0.426186	0.628356	LOXL1-AS1	ENST00000565689	antisense
ENSG00000261819	29.5125	-0.688372	0.309666	-2.22295	0.0262189	0.0921203	RP11-680G24.4	ENST00000567634	processed_pseudogene
ENSG00000261821	6.91427	-4.17443	1.58189	-2.63889	0.00831774	0.0397662	CTD-2311M21.3	ENST00000568496	antisense
ENSG00000261824	243.887	-0.37019	0.205558	-1.8009	0.0717179	0.19175	LINC00662	ENST00000588027	lincRNA
ENSG00000261840	62.8416	-0.170452	0.265069	-0.643048	0.520193	0.70809	RP11-146F11.1	ENST00000564775	antisense
ENSG00000261845	7.16084	0.508722	0.517213	0.983584	0.32532	0.532661	RP13-638C3.4	ENST00000576912	antisense
ENSG00000261879	44.9544	0.233733	0.227315	1.02823	0.303839	0.510289	RP11-333E1.1	ENST00000575601	antisense
ENSG00000261884	90.6158	-1.39987	0.299165	-4.67926	2.87905e-06	6.23766e-05	CTC-479C5.12	ENST00000575231	retained_intron
ENSG00000261888	123.407	-0.366462	0.781204	-0.469099	0.638999	0.797183	AC144831.1	ENST00000573312	lincRNA
ENSG00000261889	29.373	-1.52435	0.455447	-3.34693	0.000817121	0.00645832	RP11-473M20.16	ENST00000570843	lincRNA
ENSG00000261934	70.837	0.000909116	0.397853	0.00228505	0.998177	0.999019	PCDHGA9	ENST00000616887	protein_coding
ENSG00000261971	263.802	0.292798	0.246846	1.18616	0.23556	0.43284	MMP25-AS1	ENST00000573130	antisense
ENSG00000261997	3.50741	0.4776	0.848278	0.563022	0.57342	0.74929	RP11-212I21.4	ENST00000576365	lincRNA
ENSG00000262001	75.0705	-1.12849	0.594032	-1.89972	0.0574697	0.163762	DLGAP1-AS2	ENST00000573177	antisense
ENSG00000262003	184.077	-4.78172	0.888208	-5.38356	7.30275e-08	2.54226e-06	RP11-676J12.7	ENST00000576252	antisense
ENSG00000262039	2.7922	0.994887	0.963151	1.03295	0.301627	0.507643	RP11-81K2.1	ENST00000576461	antisense
ENSG00000262049	383.431	0.166345	0.15711	1.05878	0.289701	0.49439	RP13-1032I1.7	ENST00000575312	antisense
ENSG00000262050	18.6034	-1.43951	0.463582	-3.10518	0.0019016	0.0125997	RP11-74E22.3	ENST00000572876	antisense
ENSG00000262061	1.81938	-4.19161	2.4486	-1.71184	0.0869266	0.218866	RP11-1260E13.4	ENST00000570711	antisense
ENSG00000262074	5.11102	-1.07912	0.983807	-1.09688	0.272694	0.475328	SNORD3B-2	ENST00000571722	snoRNA
ENSG00000262075	6.67064	0.472888	0.903427	0.523438	0.60067	0.769719	DKFZP434A062	ENST00000573103	lincRNA
ENSG00000262089	25.7038	0.23162	0.423253	0.547238	0.584215	0.757444	RP11-589P10.5	ENST00000573222	lincRNA
ENSG00000262112	27.5991	-2.06997	0.562835	-3.67776	0.000235295	0.00244666	RP11-670E13.5	ENST00000574826	antisense
ENSG00000262115	4.54031	-0.0843434	0.655537	-0.128663	0.897624	0.950602	RP11-455O6.2	ENST00000571085	antisense
ENSG00000262136	20.3779	0.0654952	0.359138	0.182368	0.855294	0.929579	CTD-2033A16.3	ENST00000575838	antisense
ENSG00000262155	9.31146	-1.4557	0.789127	-1.8447	0.0650809	0.179208	RP11-266L9.5	ENST00000571219	lincRNA
ENSG00000262160	10.0474	-0.291056	0.460853	-0.631558	0.527676	0.713584	RP11-96D1.11	ENST00000571197	antisense
ENSG00000262165	6.73137	0.434508	0.664784	0.653608	0.513364	0.703358	RP11-81A22.5	ENST00000635921	protein_coding
ENSG00000262172	4.46839	-0.852544	0.944443	-0.902694	0.366688	0.57363	CTD-2529O21.1	ENST00000576632	sense_intronic
ENSG00000262180	6.51431	0.160183	0.584706	0.273955	0.78412	0.886906	OCLM	ENST00000574641	protein_coding
ENSG00000262185	33.1304	-1.45346	0.472572	-3.07564	0.0021005	0.0136402	RP11-462G12.1	ENST00000576810	sense_overlapping
ENSG00000262202	9.17503	-0.820896	0.68181	-1.20399	0.228592	0.424507	RP11-160E2.6	ENST00000573866	lincRNA
ENSG00000262209	44.4129	-1.01788	0.565598	-1.79965	0.0719166	0.192115	PCDHGB3	ENST00000576222	protein_coding
ENSG00000262211	20.8464	0.271666	0.44927	0.604682	0.54539	0.727841	CTD-2031P19.5	ENST00000576302	antisense
ENSG00000262222	27.1515	-0.851891	0.352094	-2.4195	0.0155418	0.0629661	RP11-876N24.4	ENST00000573379	antisense
ENSG00000262223	7.31495	-4.14407	1.49473	-2.77246	0.00556339	0.0292786	RP11-1055B8.3	ENST00000572077	lincRNA
ENSG00000262227	44.4209	-0.776367	0.311335	-2.49367	0.0126429	0.0541938	RP5-1050D4.5	ENST00000574260	antisense
ENSG00000262228	7.86737	0.708234	0.524438	1.35046	0.176868	0.357928	RP11-676J12.4	ENST00000570809	lincRNA
ENSG00000262246	217.51	0.265149	0.229859	1.15353	0.248693	0.447599	CORO7	ENST00000251166	protein_coding
ENSG00000262248	4.71971	0.222165	0.708439	0.313598	0.753826	0.869785	RP11-235E17.5	ENST00000575326	processed_pseudogene
ENSG00000262251	76.4294	0.00860791	0.279759	0.030769	0.975454	0.988596	RP11-199F11.2	ENST00000571370	sense_intronic
ENSG00000262333	69.0442	0.187844	0.203051	0.925107	0.35491	0.562175	HNRNPA1P16	ENST00000575692	processed_pseudogene
ENSG00000262358	6.47156	0.237296	0.605084	0.39217	0.694933	0.834486	CTD-3195I5.4	ENST00000575043	antisense
ENSG00000262402	4.25017	-0.140582	0.865158	-0.162493	0.870918	0.937737	RP11-667K14.8	ENST00000573670	processed_pseudogene
ENSG00000262406	145.356	-9.62417	1.69276	-5.6855	1.30429e-08	5.6688e-07	MMP12	ENST00000571244	protein_coding
ENSG00000262413	147.567	0.18457	0.207749	0.888427	0.374311	0.580547	RP11-498C9.3	ENST00000576021	antisense
ENSG00000262420	14.7454	-0.442508	0.418274	-1.05794	0.290084	0.494797	RP11-490O6.2	ENST00000572811	antisense
ENSG00000262429	14.1317	0.623344	0.442982	1.40715	0.159382	0.333708	RP5-1050D4.3	ENST00000576752	antisense
ENSG00000262434	7.24948	-0.187112	0.667933	-0.280136	0.779374	0.884079	RP11-676J12.8	ENST00000574560	antisense
ENSG00000262454	193.963	-0.284915	0.300568	-0.947921	0.34317	0.550105	MIR193BHG	ENST00000634265	lincRNA
ENSG00000262456	5.38148	0.235781	0.540734	0.436039	0.662809	0.811834	RP1-59D14.1	ENST00000571775	antisense
ENSG00000262468	24.0343	0.306387	0.364293	0.841048	0.400321	0.604684	LINC01569	ENST00000573042	lincRNA
ENSG00000262481	4.93525	0.197441	0.677226	0.291543	0.770636	0.87978	TMEM256-PLSCR3	ENST00000573331	nonsense_mediated_decay
ENSG00000262484	3.49341	0.360446	0.737146	0.488975	0.624859	0.787673	CCER2	ENST00000571845	protein_coding
ENSG00000262519	13.3291	-0.263399	0.383893	-0.686127	0.492633	0.686021	TXNP4	ENST00000575018	processed_pseudogene
ENSG00000262533	29.283	-0.0400321	0.364681	-0.109773	0.912589	0.958711	RP11-667K14.4	ENST00000572404	antisense
ENSG00000262576	80.6966	-2.40153	0.823218	-2.91725	0.00353136	0.020445	PCDHGA4	ENST00000571252	protein_coding
ENSG00000262580	66.4762	0.179075	0.36246	0.494054	0.621268	0.784811	RP11-334C17.5	ENST00000570309	antisense
ENSG00000262583	3.75871	-0.159541	0.773538	-0.206248	0.836597	0.919419	RP11-77K12.5	ENST00000575421	transcribed_unprocessed_pseudogene
ENSG00000262587	21.8568	-0.586675	0.392017	-1.49656	0.134509	0.297382	RP11-266L9.4	ENST00000619106	processed_transcript
ENSG00000262621	16.5373	0.605751	0.426778	1.41936	0.155794	0.328659	LA16c-306E5.2	ENST00000576906	processed_transcript
ENSG00000262652	4.48753	0.273503	0.756045	0.361755	0.717535	0.848007	RP13-638C3.2	ENST00000570869	sense_intronic
ENSG00000262655	6.00703	-2.53068	1.59148	-1.59014	0.111804	0.261508	SPON1	ENST00000576479	protein_coding
ENSG00000262663	10.2619	0.690689	0.575526	1.2001	0.2301	0.426205	RP11-497H17.1	ENST00000571113	lincRNA
ENSG00000262678	4.57601	0.966227	0.730882	1.322	0.186168	0.370373	RP5-1050D4.4	ENST00000575985	antisense
ENSG00000262691	11.8598	0.487933	0.51576	0.946047	0.344125	0.550897	CTC-277H1.7	ENST00000573063	retained_intron
ENSG00000262712	125.49	0.328539	0.233734	1.40561	0.15984	0.334362	RP11-295D4.1	ENST00000574705	sense_intronic
ENSG00000262728	9.09289	-1.28329	0.577304	-2.22291	0.0262222	0.0921203	RP11-1000B6.8	ENST00000613733	antisense
ENSG00000262766	13.1343	1.41689	0.393676	3.59913	0.00031928	0.00311095	RP11-196G11.4	ENST00000576336	sense_intronic
ENSG00000262786	2.70702	-3.91658	1.71596	-2.28244	0.0224636	0.0822468	RP11-214O1.1	ENST00000571192	lincRNA
ENSG00000262810	1.6571	-1.95674	1.82677	-1.07115	0.284103	0.488311	RP11-667K14.5	ENST00000571815	antisense
ENSG00000262814	2150.86	0.196893	0.13357	1.47409	0.140458	0.306441	MRPL12	ENST00000333676	protein_coding
ENSG00000262831	152.723	0.320707	0.265107	1.20973	0.226384	0.421919	RP11-498C9.2	ENST00000576784	antisense
ENSG00000262877	36.8037	-0.0695383	0.423228	-0.164305	0.869491	0.936735	RP11-1055B8.4	ENST00000571724	lincRNA
ENSG00000262879	365.931	0.146001	0.203022	0.719139	0.472055	0.668672	RP11-156P1.3	ENST00000575930	lincRNA
ENSG00000262888	8.4289	-0.505534	0.450388	-1.12244	0.261675	0.462891	RP11-462G12.2	ENST00000571302	sense_overlapping
ENSG00000262902	109.707	-0.124201	0.270301	-0.45949	0.645883	0.801457	MTCO1P40	ENST00000574371	processed_pseudogene
ENSG00000262903	41.0139	1.14263	0.323054	3.53697	0.000404746	0.00370068	RP11-235E17.6	ENST00000575741	antisense
ENSG00000262904	15.1431	-0.33602	0.334329	-1.00506	0.314869	0.521969	TMPOP2	ENST00000575258	processed_pseudogene
ENSG00000262919	1676.38	-0.0486424	0.130698	-0.372175	0.709763	0.84351	FAM58A	ENST00000576892	protein_coding
ENSG00000262953	19.3674	-0.612857	0.31569	-1.94132	0.052219	0.153141	EIF4A1P9	ENST00000576035	processed_pseudogene
ENSG00000262967	10.9618	-0.0971734	0.4943	-0.196588	0.84415	0.923484	RP11-294J22.6	ENST00000574246	antisense
ENSG00000262979	7.12359	-5.90926	1.56206	-3.783	0.00015495	0.0017426	CTD-2047H16.2	ENST00000576808	sense_intronic
ENSG00000263001	3792.86	0.0492901	0.14875	0.331361	0.740372	0.861598	GTF2I	ENST00000613513	processed_transcript
ENSG00000263002	351.394	0.634076	0.193501	3.27685	0.00104972	0.00786775	ZNF234	ENST00000592437	protein_coding
ENSG00000263004	14.1851	0.177319	0.493655	0.359197	0.719448	0.849429	RP11-166P13.3	ENST00000576871	lincRNA
ENSG00000263006	46.4067	-0.313794	0.287156	-1.09276	0.274498	0.477331	ROCK1P1	ENST00000608049	processed_transcript
ENSG00000263013	126.063	-0.565315	0.191816	-2.94717	0.00320702	0.0190281	RP11-876N24.5	ENST00000570440	sense_intronic
ENSG00000263015	2.24618	4.61612	2.38432	1.93603	0.0528636	0.154526	RP5-1029F21.3	ENST00000571282	antisense
ENSG00000263069	46.1307	0.378292	0.261372	1.44734	0.147803	0.317408	CTD-2047H16.4	ENST00000575034	antisense
ENSG00000263072	273.702	0.202554	0.162638	1.24543	0.212974	0.405947	ZNF213-AS1	ENST00000572691	antisense
ENSG00000263080	6.91624	-0.251878	0.532686	-0.472845	0.636324	0.79486	RP11-485G7.5	ENST00000572913	antisense
ENSG00000263105	5.79635	-2.05471	1.13885	-1.80419	0.071201	0.190885	RP11-95P2.3	ENST00000573220	lincRNA
ENSG00000263126	20.3909	0.376536	0.378471	0.994888	0.319791	0.526717	CTC-479C5.10	ENST00000572067	lincRNA
ENSG00000263142	5.23243	-1.98756	0.668795	-2.97185	0.00296011	0.0178887	LRRC37A17P	ENST00000570478	processed_transcript
ENSG00000263155	3.79729	3.37508	1.58161	2.13395	0.0328469	0.109121	MYZAP	ENST00000267853	protein_coding
ENSG00000263165	6.78741	-0.812464	0.707131	-1.14896	0.250574	0.449806	RP11-810M2.2	ENST00000573371	antisense
ENSG00000263171	5.48397	-0.636527	0.799769	-0.795888	0.426097	0.628319	RP11-542C16.1	ENST00000572417	antisense
ENSG00000263179	10.771	-0.0522152	0.413767	-0.126195	0.899578	0.951529	HNRNPCP4	ENST00000571636	processed_pseudogene
ENSG00000263218	17.3199	0.133452	0.352747	0.378321	0.705192	0.840652	CTD-2561B21.7	ENST00000576215	antisense
ENSG00000263219	6.47977	-0.137865	0.560383	-0.246019	0.805668	0.8998	RYKP1	ENST00000575880	processed_pseudogene
ENSG00000263232	7.48109	-0.564754	0.651966	-0.866232	0.386363	0.59208	ATP5A1P3	ENST00000573189	processed_pseudogene
ENSG00000263235	44.1943	0.482918	0.272211	1.77406	0.0760532	0.199513	RP11-461A8.4	ENST00000570409	sense_overlapping
ENSG00000263266	691.485	-0.137755	0.176525	-0.780374	0.435171	0.636369	RPS7P1	ENST00000571702	processed_pseudogene
ENSG00000263271	10.9454	-1.0428	0.607818	-1.71565	0.086226	0.217501	RP11-1055B8.8	ENST00000572590	antisense
ENSG00000263272	25.352	-0.692239	0.486614	-1.42256	0.154863	0.327281	CTC-524C5.2	ENST00000575890	antisense
ENSG00000263276	8.00039	0.33308	0.50137	0.664339	0.506474	0.697808	RP11-96D1.10	ENST00000571975	sense_overlapping
ENSG00000263307	4.95122	-1.02441	0.736581	-1.39076	0.164298	0.340859	RP11-166B2.8	ENST00000574364	antisense
ENSG00000263327	25.5931	-0.422411	0.310803	-1.3591	0.174116	0.354159	TAPT1-AS1	ENST00000573308	antisense
ENSG00000263335	65.1137	-0.496796	0.638748	-0.777765	0.436708	0.638035	AF001548.5	ENST00000574212	antisense
ENSG00000263343	5.23644	-0.260225	0.779768	-0.33372	0.738591	0.860565	RP11-388M20.7	ENST00000575892	processed_pseudogene
ENSG00000263345	15.2624	-0.540592	0.449389	-1.20295	0.228996	0.424855	RP1-59D14.5	ENST00000574290	antisense
ENSG00000263366	7.44453	-0.248854	0.528967	-0.470453	0.638032	0.796392	ABHD17AP5	ENST00000580133	processed_pseudogene
ENSG00000263368	4.99423	-0.992176	0.792095	-1.2526	0.210352	0.402698	RP11-720N19.1	ENST00000583159	processed_pseudogene
ENSG00000263400	13.1846	-0.406211	0.704218	-0.576826	0.564057	0.742618	TMEM220-AS1	ENST00000581366	antisense
ENSG00000263412	17.8075	0.638216	0.387715	1.6461	0.099744	0.241003	RP5-890E16.2	ENST00000578660	retained_intron
ENSG00000263424	7.39043	-1.04526	0.685986	-1.52374	0.127575	0.286827	CTD-2541J13.2	ENST00000581951	antisense
ENSG00000263426	6.55293	-5.82372	2.06883	-2.81498	0.0048781	0.0264019	RN7SL471P	ENST00000580476	misc_RNA
ENSG00000263432	11.4613	-0.0257135	0.532233	-0.0483125	0.961467	0.981731	RN7SL689P	ENST00000577215	misc_RNA
ENSG00000263465	908.96	-0.688818	0.0955431	-7.2095	5.61585e-13	7.74483e-11	SRSF8	ENST00000587424	protein_coding
ENSG00000263503	12.0481	2.03778	0.665961	3.0599	0.00221407	0.014236	RP11-707O23.5	ENST00000580257	processed_pseudogene
ENSG00000263513	57.2201	0.854725	0.630326	1.35601	0.175097	0.355516	FAM72C	ENST00000584486	protein_coding
ENSG00000263528	936.401	-1.27929	0.235208	-5.43897	5.35886e-08	1.94748e-06	IKBKE	ENST00000605818	retained_intron
ENSG00000263535	32.1171	-0.62452	0.536641	-1.16376	0.244522	0.443189	AK4P1	ENST00000581275	processed_pseudogene
ENSG00000263563	89.0419	-0.286501	0.235631	-1.21589	0.224029	0.419218	UBBP4	ENST00000584755	processed_transcript
ENSG00000263567	7.62708	-0.467236	1.06884	-0.437144	0.662007	0.81158	RP11-805L22.3	ENST00000577970	lincRNA
ENSG00000263585	21.495	1.2552	0.487276	2.57595	0.00999655	0.0457879	RP11-498C9.13	ENST00000583521	antisense
ENSG00000263603	4.48464	0.951281	0.645911	1.47277	0.140812	0.306903	CTD-2349P21.5	ENST00000581019	lincRNA
ENSG00000263606	13.557	-0.0902232	0.368751	-0.244673	0.80671	0.900605	RP11-737O24.3	ENST00000582850	transcribed_processed_pseudogene
ENSG00000263618	1.10773	1.32808	4.45703	0.297975	0.765722	0.876821	RP11-527H14.4	ENST00000578243	lincRNA
ENSG00000263624	7.61963	-0.517518	0.57351	-0.90237	0.366861	0.573801	RP11-45M22.3	ENST00000584203	antisense
ENSG00000263627	7.01514	-2.09063	0.970157	-2.15494	0.0311668	0.104917	PPP4R1-AS1	ENST00000582435	lincRNA
ENSG00000263648	11.0085	-0.0254625	0.566912	-0.0449144	0.964176	0.982763	RP11-471L13.3	ENST00000582566	processed_pseudogene
ENSG00000263731	188.465	0.246963	0.221094	1.11701	0.263991	0.465915	RP11-498C9.15	ENST00000582866	lincRNA
ENSG00000263740	21.0272	-3.1558	1.29484	-2.43721	0.014801	0.0608735	RN7SL4P	ENST00000584058	misc_RNA
ENSG00000263753	1597	-0.337577	0.239399	-1.4101	0.158509	0.332438	LINC00667	ENST00000581471	lincRNA
ENSG00000263756	25.5599	-0.0344736	0.337319	-0.102199	0.918599	0.961129	XXbac-BPG181M17.6	ENST00000580587	antisense
ENSG00000263766	25.2642	0.437636	0.28849	1.51699	0.12927	0.289215	RP11-580I16.2	ENST00000582389	antisense
ENSG00000263781	21.4532	-0.473206	0.31424	-1.50588	0.132099	0.293512	RP11-321A17.3	ENST00000580924	processed_pseudogene
ENSG00000263786	18.279	0.740338	0.520711	1.42178	0.155089	0.327603	RP11-649A18.4	ENST00000579554	sense_intronic
ENSG00000263818	5.59982	-0.135622	0.84382	-0.160724	0.872311	0.938673	CTD-2206N4.4	ENST00000583447	processed_transcript
ENSG00000263823	44.1782	0.207052	0.33421	0.619525	0.53557	0.720328	RP11-326K13.4	ENST00000580420	antisense
ENSG00000263826	6.82868	0.263051	0.586226	0.44872	0.653634	0.806323	RP11-573D15.9	ENST00000577781	antisense
ENSG00000263843	117.914	0.725408	0.285825	2.53795	0.0111505	0.0494215	RP11-649A18.12	ENST00000585075	antisense
ENSG00000263846	14.0907	0.0729287	0.366671	0.198894	0.842346	0.922429	CIAPIN1P	ENST00000584883	processed_pseudogene
ENSG00000263873	93.1944	-0.182338	0.466639	-0.390747	0.695984	0.835093	RP11-334E6.12	ENST00000578216	sense_intronic
ENSG00000263874	12.948	0.754895	0.494612	1.52624	0.126951	0.285943	LINC00672	ENST00000583195	protein_coding
ENSG00000263884	11.332	-1.17842	0.555051	-2.12309	0.0337467	0.111175	RP11-705O1.8	ENST00000581677	lincRNA
ENSG00000263934	9.64661	-5.27458	2.03708	-2.58929	0.00961742	0.044487	SNORD3A	ENST00000584923	snoRNA
ENSG00000263956	239.563	0.697885	0.178395	3.91202	9.15289e-05	0.00114486	NBPF11	ENST00000614506	nonsense_mediated_decay
ENSG00000263986	17.7713	0.318383	0.354819	0.897309	0.369554	0.576368	RP11-746M1.1	ENST00000580962	antisense
ENSG00000264044	36.6209	0.396855	0.247976	1.60037	0.109516	0.257804	RP11-192H23.7	ENST00000583787	antisense
ENSG00000264049	18.9558	0.706043	0.380819	1.85401	0.0637371	0.176433	MIR4737	ENST00000583979	miRNA
ENSG00000264058	6.27084	-2.01689	0.939139	-2.14759	0.0317463	0.10643	RP5-1028K7.3	ENST00000476049	nonsense_mediated_decay
ENSG00000264067	0.903137	-0.149091	3.43095	-0.0434548	0.965339	0.983161	RP11-401O9.3	ENST00000577743	antisense
ENSG00000264070	23.0926	-3.13037	0.714428	-4.38164	1.17789e-05	0.000203543	DND1P1	ENST00000580842	processed_pseudogene
ENSG00000264107	33.2534	-1.02652	0.479036	-2.14289	0.0321222	0.107327	RP11-848P1.5	ENST00000583377	antisense
ENSG00000264112	200.993	-0.520467	0.268888	-1.93562	0.0529137	0.154609	RP11-159D12.2	ENST00000582096	lincRNA
ENSG00000264148	8.98706	-0.939175	0.614451	-1.52848	0.126394	0.285006	RP11-848P1.7	ENST00000585289	processed_pseudogene
ENSG00000264176	8.11362	0.0750779	0.447505	0.16777	0.866764	0.935559	MAGOH2P	ENST00000584384	processed_transcript
ENSG00000264204	23.3918	-1.46614	1.54695	-0.947766	0.343249	0.55019	AGAP7P	ENST00000582299	unprocessed_pseudogene
ENSG00000264215	10.2748	-0.553393	0.557332	-0.992932	0.320743	0.527603	RP11-283C24.1	ENST00000578585	lincRNA
ENSG00000264229	7.63222	-2.70425	1.37501	-1.96672	0.0492154	0.146956	RNU4ATAC	ENST00000580972	snRNA
ENSG00000264230	57.7039	3.63343	1.14835	3.16405	0.00155589	0.0107218	ANXA8L1	ENST00000622769	protein_coding
ENSG00000264235	32.1452	-0.256644	0.363099	-0.706816	0.479681	0.674765	RP13-270P17.1	ENST00000578800	antisense
ENSG00000264247	421.62	-0.373549	0.236978	-1.5763	0.114956	0.266562	LINC00909	ENST00000580048	lincRNA
ENSG00000264268	117.854	0.561908	0.273475	2.0547	0.0399084	0.126132	MIR4767	ENST00000582827	miRNA
ENSG00000264278	81.7375	-1.17627	0.25478	-4.61681	3.89683e-06	8.10796e-05	RP11-162A12.2	ENST00000585258	lincRNA
ENSG00000264281	58.7318	-0.205471	0.298976	-0.68725	0.491925	0.685445	CTD-2031P19.4	ENST00000582508	processed_pseudogene
ENSG00000264290	5.64996	1.30207	0.7045	1.84822	0.0645708	0.178122	RP11-68I3.4	ENST00000579050	sense_intronic
ENSG00000264301	18.4784	-0.870565	3.47602	-0.250449	0.80224	0.897683	LINC01444	ENST00000581211	lincRNA
ENSG00000264311	10.3924	-0.546692	0.461797	-1.18384	0.236478	0.433798	CCDC58P1	ENST00000578567	processed_pseudogene
ENSG00000264316	1.65834	-6.39395	9.65212	-0.66244	0.507689	0.698812	MTCO3P13	ENST00000577757	unprocessed_pseudogene
ENSG00000264324	19.3245	0.0356132	0.34071	0.104526	0.916752	0.96027	RP11-287D1.3	ENST00000451608	nonsense_mediated_decay
ENSG00000264343	62.4497	-1.02587	0.40646	-2.52391	0.0116058	0.0507907	NOTCH2NL	ENST00000479995	processed_transcript
ENSG00000264349	6.71188	-0.634709	0.603584	-1.05157	0.292998	0.498057	MIR4258	ENST00000580920	miRNA
ENSG00000264350	219.033	-0.0199733	0.117466	-0.170035	0.864983	0.93455	SNRPGP2	ENST00000580909	processed_pseudogene
ENSG00000264364	5429.74	0.131046	0.112343	1.16649	0.243418	0.441802	DYNLL2	ENST00000579991	protein_coding
ENSG00000264425	12.9233	-0.28381	0.613545	-0.462574	0.64367	0.799995	MIR4653	ENST00000585107	miRNA
ENSG00000264456	12.5609	-0.802584	0.502256	-1.59796	0.110052	0.258591	RP11-848P1.2	ENST00000580979	sense_intronic
ENSG00000264522	3169.78	-0.283787	0.173395	-1.63665	0.101704	0.244394	OTUD7B	ENST00000581312	protein_coding
ENSG00000264538	385.459	0.503432	0.112279	4.48375	7.33412e-06	0.000139634	SUZ12P1	ENST00000578070	processed_transcript
ENSG00000264548	5.63096	-0.149992	0.790984	-0.189627	0.849601	0.926481	RP13-516M14.2	ENST00000581303	antisense
ENSG00000264558	49.2508	0.0295082	0.299907	0.098391	0.921622	0.962466	RP11-138C9.1	ENST00000578482	antisense
ENSG00000264575	65.9574	0.152803	0.274125	0.55742	0.57724	0.75256	LINC00526	ENST00000581067	lincRNA
ENSG00000264577	41.5539	0.0547005	0.273543	0.19997	0.841504	0.922088	AC010761.8	ENST00000582718	antisense
ENSG00000264578	27.3081	-0.25627	0.35561	-0.720648	0.471126	0.66784	RP11-360L9.8	ENST00000581909	antisense
ENSG00000264608	14.0032	-0.177645	0.459458	-0.38664	0.699023	0.837069	RP11-192H23.8	ENST00000582858	sense_intronic
ENSG00000264635	10.6479	-0.449337	0.60419	-0.7437	0.457058	0.655586	RP11-769O8.3	ENST00000581712	sense_intronic
ENSG00000264644	4.84468	4.97351	1.39541	3.56418	0.000364992	0.00343502	KRT18P8	ENST00000581937	processed_pseudogene
ENSG00000264666	10.9016	0.652189	0.427162	1.5268	0.126812	0.285768	RP11-524F11.2	ENST00000583662	antisense
ENSG00000264672	3.7579	-1.73443	1.05997	-1.6363	0.101777	0.244514	SEPT4-AS1	ENST00000580589	antisense
ENSG00000264699	1.36523	-2.65607	2.41112	-1.10159	0.27064	0.473416	RP11-421N8.2	ENST00000581844	lincRNA
ENSG00000264739	3.76669	0.619777	1.12295	0.551917	0.581005	0.755399	RP11-138I1.2	ENST00000580996	antisense
ENSG00000264808	9.83904	0.0665684	0.579251	0.114921	0.908507	0.957067	RP11-802D6.1	ENST00000577218	antisense
ENSG00000264885	124.78	1.16607	0.298346	3.90847	9.28829e-05	0.00115842	RP11-815I9.4	ENST00000578214	sense_intronic
ENSG00000264920	77.4833	-0.621576	0.386458	-1.60839	0.10775	0.254991	RP11-6N17.4	ENST00000582787	lincRNA
ENSG00000264943	5.53975	1.20354	0.9841	1.22299	0.221334	0.415731	SH3GL1P2	ENST00000582245	processed_pseudogene
ENSG00000264947	9.50088	-0.243248	0.550003	-0.442267	0.658296	0.809383	MIR3181	ENST00000578512	miRNA
ENSG00000264964	11.0018	-0.580813	0.43678	-1.32976	0.183597	0.367262	RP11-888D10.3	ENST00000584509	lincRNA
ENSG00000265008	9.29855	-1.87511	0.740656	-2.53169	0.0113514	0.0500131	RP11-53I6.3	ENST00000582233	antisense
ENSG00000265018	13.5303	-0.237036	1.39069	-0.170445	0.86466	0.93455	AGAP12P	ENST00000585227	transcribed_unprocessed_pseudogene
ENSG00000265095	3.89544	1.42852	0.817264	1.74793	0.0804755	0.207223	FTLP12	ENST00000578296	processed_pseudogene
ENSG00000265096	3.6765	-2.14809	1.78708	-1.20202	0.229357	0.425269	C1QTNF1-AS1	ENST00000581579	antisense
ENSG00000265112	6.21467	0.269549	0.601277	0.448295	0.65394	0.806424	MIR3153	ENST00000580744	miRNA
ENSG00000265148	31.1829	0.212082	0.290327	0.730491	0.46509	0.662295	TSPOAP1-AS1	ENST00000579527	antisense
ENSG00000265182	5.45076	-0.665185	0.651125	-1.02159	0.306973	0.513404	SRP72P1	ENST00000580060	processed_pseudogene
ENSG00000265185	13.476	-0.810099	0.925769	-0.875055	0.381544	0.587919	SNORD3B-1	ENST00000577988	snoRNA
ENSG00000265190	31.6042	0.168918	0.923891	0.182833	0.854929	0.929458	ANXA8	ENST00000583448	protein_coding
ENSG00000265218	6.02346	-0.15455	0.846612	-0.182551	0.85515	0.929553	RP11-927P21.1	ENST00000577938	antisense
ENSG00000265222	3.58587	-0.613291	1.14838	-0.534048	0.593308	0.76383	RP11-466A19.8	ENST00000578408	sense_intronic
ENSG00000265241	6851.27	0.161076	0.0960929	1.67625	0.0936891	0.230691	RBM8A	ENST00000634130	retained_intron
ENSG00000265254	5.42546	-2.47157	1.53483	-1.61032	0.107327	0.25444	CTD-2350C19.2	ENST00000580714	antisense
ENSG00000265263	25.6844	-0.307692	0.458243	-0.67146	0.501928	0.693961	RP11-135L13.4	ENST00000581122	antisense
ENSG00000265273	15.5584	-0.235314	0.422769	-0.556602	0.577799	0.753015	PGDP1	ENST00000581802	processed_pseudogene
ENSG00000265296	6.40285	0.530577	0.536839	0.988334	0.322989	0.529835	FEM1AP2	ENST00000581547	processed_pseudogene
ENSG00000265298	14.7242	-0.168225	0.371787	-0.452476	0.650926	0.804326	RP13-104F24.3	ENST00000583145	unprocessed_pseudogene
ENSG00000265349	5.56075	-1.18945	0.836249	-1.42236	0.154921	0.327372	RP11-55L4.2	ENST00000584676	antisense
ENSG00000265354	4452.17	0.0525438	0.0732633	0.717191	0.473256	0.669624	TIMM23	ENST00000580018	protein_coding
ENSG00000265366	6.73894	-0.418541	0.875475	-0.478074	0.632598	0.792383	GLUD1P7	ENST00000630097	processed_transcript
ENSG00000265393	28.9165	0.938085	0.263151	3.56482	0.000364107	0.00342969	CTD-2517M22.17	ENST00000580385	antisense
ENSG00000265401	153.521	0.0807975	0.249796	0.323453	0.746352	0.865621	RP11-138I1.4	ENST00000583934	antisense
ENSG00000265413	6.18252	-0.732766	0.678025	-1.08074	0.279815	0.483296	RP11-789C17.1	ENST00000578897	sense_intronic
ENSG00000265415	6.90126	0.00934576	0.61413	0.0152179	0.987858	0.994356	CTD-2510F5.4	ENST00000577678	antisense
ENSG00000265417	5.88113	-2.25348	0.853321	-2.64083	0.00827023	0.0395918	RP11-288C17.1	ENST00000579735	processed_pseudogene
ENSG00000265437	13.6862	-0.705277	0.427606	-1.64936	0.0990738	0.239901	RP11-757O6.4	ENST00000584979	processed_pseudogene
ENSG00000265451	9.91866	-0.0749564	0.591645	-0.126692	0.899185	0.951319	RP11-204L24.2	ENST00000577914	antisense
ENSG00000265452	13.1688	-0.407261	0.514037	-0.792279	0.428198	0.630113	MIR3682	ENST00000581338	miRNA
ENSG00000265458	35.4056	-0.245271	0.344485	-0.711993	0.476469	0.671873	RP13-20L14.6	ENST00000579095	antisense
ENSG00000265474	5.62001	0.743552	0.668578	1.11214	0.266078	0.468555	AC010761.9	ENST00000577325	antisense
ENSG00000265479	11.876	0.0279833	0.456453	0.061306	0.951115	0.977561	DTX2P1-UPK3BP1-PMS2P11	ENST00000636308	processed_transcript
ENSG00000265491	2822.73	0.00263263	0.186336	0.0141284	0.988728	0.994785	RNF115	ENST00000582693	protein_coding
ENSG00000265533	6.50138	-0.683404	0.643784	-1.06154	0.288443	0.493054	RP11-638L3.1	ENST00000583687	lincRNA
ENSG00000265545	4.48564	-0.0221898	0.696672	-0.0318511	0.974591	0.98814	RP11-183C12.1	ENST00000579720	processed_pseudogene
ENSG00000265574	19.3804	0.277411	0.312791	0.886889	0.375139	0.58134	WDR45BP1	ENST00000583470	processed_pseudogene
ENSG00000265618	3.85933	0.330882	0.862759	0.383516	0.701337	0.838767	CTB-96E2.7	ENST00000577850	antisense
ENSG00000265626	5.07098	0.628016	0.574197	1.09373	0.274074	0.476884	AC139085.2	ENST00000582716	processed_pseudogene
ENSG00000265646	8.22968	0.0474831	0.471884	0.100624	0.919849	0.961813	TUFMP1	ENST00000581294	processed_pseudogene
ENSG00000265660	9.3136	-2.38925	0.796987	-2.99785	0.00271896	0.0167609	MIR4664	ENST00000583819	miRNA
ENSG00000265666	38.6885	0.287896	0.402725	0.714871	0.474689	0.6705	RARA-AS1	ENST00000581080	antisense
ENSG00000265681	1506.99	-0.332255	0.133474	-2.48928	0.0128003	0.0546454	RPL17	ENST00000618619	protein_coding
ENSG00000265683	7.30993	-1.55372	1.0073	-1.54247	0.122959	0.279399	RP11-173M1.5	ENST00000582878	processed_pseudogene
ENSG00000265688	270.389	0.850471	0.289823	2.93445	0.00334135	0.0196195	MAFG-AS1	ENST00000582106	antisense
ENSG00000265692	5.36716	0.60646	0.73259	0.827829	0.407767	0.61133	RP13-516M14.4	ENST00000581489	lincRNA
ENSG00000265735	4.79361	-3.29506	1.56018	-2.11197	0.0346892	0.113541	RN7SL5P	ENST00000581458	misc_RNA
ENSG00000265763	35.4347	4.09039	0.664227	6.15813	7.36107e-10	4.64416e-08	ZNF488	ENST00000585316	protein_coding
ENSG00000265778	10.6247	-2.08236	0.777143	-2.67951	0.00737297	0.0361408	RP11-17M16.2	ENST00000581996	antisense
ENSG00000265784	92.4444	0.43148	0.229585	1.87939	0.0601914	0.169243	RP1-56K13.3	ENST00000580121	antisense
ENSG00000265787	2.02235	1.2806	3.63734	0.35207	0.724786	0.852918	CYP4F35P	ENST00000582957	processed_transcript
ENSG00000265800	9.60362	-0.252428	0.622824	-0.405297	0.68526	0.827589	RP11-649A18.5	ENST00000584339	sense_intronic
ENSG00000265806	42.5187	0.679	0.20305	3.344	0.000825785	0.00650056	MIR4292	ENST00000585012	miRNA
ENSG00000265808	5841.24	-0.70781	0.126723	-5.58547	2.33064e-08	9.31994e-07	SEC22B	ENST00000578049	protein_coding
ENSG00000265828	5.02479	-0.561279	0.64913	-0.864664	0.387223	0.592803	MIR3939	ENST00000582614	miRNA
ENSG00000265936	13.1151	-0.966689	0.399096	-2.4222	0.015427	0.0626695	RP11-563H6.1	ENST00000579213	processed_pseudogene
ENSG00000265943	9.73086	-1.24752	0.565211	-2.20717	0.0273022	0.0950146	RP11-739L10.1	ENST00000578831	antisense
ENSG00000265962	18.7067	-0.431246	0.481083	-0.896406	0.370036	0.576797	GACAT2	ENST00000579368	antisense
ENSG00000265967	7.19073	-0.426238	0.536009	-0.795208	0.426493	0.628636	AC100830.4	ENST00000583044	antisense
ENSG00000265972	3925.83	1.91072	0.398239	4.79793	1.60317e-06	3.8298e-05	TXNIP	ENST00000582401	protein_coding
ENSG00000265982	17.2305	1.12394	0.413334	2.71921	0.00654386	0.0330558	RP11-927P21.4	ENST00000583567	unprocessed_pseudogene
ENSG00000266010	11.5109	1.35471	0.725704	1.86675	0.0619359	0.172692	GATA6-AS1	ENST00000583490	lincRNA
ENSG00000266028	3893.94	-0.522984	0.199218	-2.62518	0.00866037	0.0410304	SRGAP2	ENST00000579225	protein_coding
ENSG00000266036	12.1134	1.21167	0.387129	3.12988	0.00174878	0.0117683	RP11-452I5.2	ENST00000585285	antisense
ENSG00000266053	48.6087	-0.390482	0.269231	-1.45036	0.146958	0.316071	NDUFV2-AS1	ENST00000582375	antisense
ENSG00000266066	58.7736	-2.20489	0.706531	-3.12073	0.00180403	0.0120646	POLRMTP1	ENST00000578759	processed_pseudogene
ENSG00000266074	6068.34	-0.701134	0.271311	-2.58424	0.0097593	0.0449596	BAHCC1	ENST00000584436	protein_coding
ENSG00000266088	9.57853	-3.28421	1.2135	-2.70639	0.00680192	0.03399	RP5-1028K7.2	ENST00000578280	lincRNA
ENSG00000266094	145.515	0.257413	0.472118	0.54523	0.585595	0.758214	RASSF5	ENST00000579436	protein_coding
ENSG00000266111	4.62445	-1.14522	0.717548	-1.59602	0.110485	0.259296	RP11-296K13.4	ENST00000584958	lincRNA
ENSG00000266124	16.5784	0.107879	0.603423	0.178778	0.858112	0.931003	MIR5587	ENST00000581803	miRNA
ENSG00000266145	4.52389	0.580356	0.927684	0.625597	0.53158	0.717106	RHOT1P1	ENST00000582468	processed_pseudogene
ENSG00000266173	181.382	0.439427	0.165378	2.65711	0.00788144	0.0382067	STRADA	ENST00000245865	protein_coding
ENSG00000266208	230.995	0.0238599	0.294287	0.0810768	0.935381	0.969541	CTD-2267D19.3	ENST00000578774	antisense
ENSG00000266235	46.626	-0.461842	0.400281	-1.15379	0.248585	0.447599	MIR3176	ENST00000582210	miRNA
ENSG00000266236	7.51586	-0.728975	0.614692	-1.18592	0.235654	0.43288	NARF-IT1	ENST00000584012	sense_intronic
ENSG00000266242	6.37435	-0.149215	3.02362	-0.0493497	0.960641	0.981448	GRAMD4P7	ENST00000578182	processed_pseudogene
ENSG00000266258	9.96633	-1.64118	0.595397	-2.75644	0.00584335	0.0303216	RP11-41O4.1	ENST00000584919	lincRNA
ENSG00000266265	94.6043	-0.494991	1.13202	-0.437264	0.66192	0.81152	KLF14	ENST00000583337	protein_coding
ENSG00000266278	17.5671	-1.73972	0.683487	-2.54536	0.0109167	0.0487466	RP11-41O4.2	ENST00000582251	lincRNA
ENSG00000266282	11.9109	0.204822	0.401455	0.5102	0.609911	0.776657	UBL5P2	ENST00000583788	processed_pseudogene
ENSG00000266302	4.15413	2.84174	2.34938	1.20957	0.226444	0.421974	RP11-219A15.1	ENST00000448331	nonsense_mediated_decay
ENSG00000266338	1118.56	-0.249494	0.204158	-1.22206	0.221684	0.416213	NBPF15	ENST00000488031	protein_coding
ENSG00000266341	11.6649	-0.151797	0.576507	-0.263305	0.792315	0.891872	RP5-890E16.4	ENST00000583349	antisense
ENSG00000266365	11.8239	0.0375404	0.386644	0.0970928	0.922653	0.962941	RP11-51L5.3	ENST00000577881	unprocessed_pseudogene
ENSG00000266378	5.09262	-0.363332	0.765275	-0.474773	0.634949	0.794078	RP11-214O1.3	ENST00000584683	lincRNA
ENSG00000266401	1.56195	-0.721319	2.23482	-0.322764	0.746874	0.86583	RP11-874J12.4	ENST00000577848	antisense
ENSG00000266402	53.8928	0.508617	0.406601	1.2509	0.210971	0.403487	SNHG25	ENST00000580828	lincRNA
ENSG00000266405	13.9508	-1.04687	0.509222	-2.05583	0.0397992	0.125918	CBX3P2	ENST00000579647	processed_transcript
ENSG00000266412	8370.33	0.122991	0.0775761	1.58543	0.112869	0.263227	NCOA4	ENST00000585132	protein_coding
ENSG00000266437	9.37872	-0.300908	0.489337	-0.614931	0.5386	0.722319	MIR4746	ENST00000579802	miRNA
ENSG00000266446	5.69944	0.959302	0.724173	1.32469	0.185275	0.369109	RP11-149I2.4	ENST00000578935	sense_intronic
ENSG00000266467	3.97221	-3.11928	1.19981	-2.5998	0.00932771	0.0434552	RN7SL220P	ENST00000581978	misc_RNA
ENSG00000266469	15.3282	0.314617	0.435654	0.722172	0.470189	0.667215	CTB-131K11.1	ENST00000582842	antisense
ENSG00000266472	2182.4	-0.0994504	0.103327	-0.962478	0.335809	0.542285	MRPS21	ENST00000614145	protein_coding
ENSG00000266473	4.21002	0.113802	0.738472	0.154104	0.877527	0.940893	RP11-401F2.3	ENST00000585193	antisense
ENSG00000266490	25.3149	0.31991	0.323666	0.988393	0.32296	0.529828	CTD-2349P21.9	ENST00000580085	lincRNA
ENSG00000266501	10.3142	-0.930736	0.478939	-1.94333	0.0519765	0.152667	RP11-766H1.1	ENST00000578331	processed_pseudogene
ENSG00000266522	19.1396	-0.0729488	0.420152	-0.173625	0.86216	0.933446	RP11-805F19.4	ENST00000580065	unprocessed_pseudogene
ENSG00000266537	1.25757	-1.60289	2.0888	-0.767375	0.442859	0.64359	SPDYE22P	ENST00000582158	unprocessed_pseudogene
ENSG00000266538	11.6904	0.109825	0.465824	0.235764	0.813616	0.905355	RP11-385D13.3	ENST00000584643	lincRNA
ENSG00000266541	1.11591	-0.150172	12.3624	-0.0121475	0.990308	0.994876	RP11-881L2.1	ENST00000584109	antisense
ENSG00000266563	7.56771	-0.466227	0.501211	-0.9302	0.352268	0.55956	EIF1P5	ENST00000585002	unprocessed_pseudogene
ENSG00000266579	4.12613	-0.0564939	0.69066	-0.0817971	0.934808	0.969213	RP1-71H19.2	ENST00000421261	lincRNA
ENSG00000266604	3.03574	-5.99934	1.92036	-3.12408	0.00178365	0.0119581	RP11-856M7.6	ENST00000584734	lincRNA
ENSG00000266648	35.8916	0.00475605	0.238849	0.0199123	0.984113	0.992333	SETP3	ENST00000581726	processed_pseudogene
ENSG00000266677	35.9701	-0.144567	0.28091	-0.514637	0.606807	0.774079	RP11-258F1.1	ENST00000577847	antisense
ENSG00000266680	13.1671	-0.376842	0.588926	-0.639881	0.52225	0.709503	RP5-1148A21.3	ENST00000584934	antisense
ENSG00000266708	6.82083	-0.229994	0.668699	-0.343943	0.730889	0.856539	RP11-661O13.1	ENST00000580267	antisense
ENSG00000266709	448.685	-0.0430563	0.464855	-0.0926232	0.926203	0.965073	RP11-214O1.2	ENST00000583262	lincRNA
ENSG00000266714	38.8758	0.622092	1.30114	0.478112	0.632571	0.792383	MYO15B	ENST00000584516	nonsense_mediated_decay
ENSG00000266751	30.2372	-0.171204	0.311815	-0.549056	0.582967	0.756457	MIR3661	ENST00000577394	miRNA
ENSG00000266777	30.7707	0.436196	0.318392	1.37	0.170688	0.349631	SH3GL1P1	ENST00000582640	processed_transcript
ENSG00000266780	9.25899	0.720718	0.408301	1.76516	0.0775365	0.202368	MIR4444-2	ENST00000584390	miRNA
ENSG00000266783	10.6115	-0.30419	0.517342	-0.587987	0.556541	0.737144	RP11-715F3.2	ENST00000583253	sense_intronic
ENSG00000266801	4.83693	-0.148307	0.596686	-0.248551	0.803708	0.898582	RP11-521L9.2	ENST00000568179	sense_intronic
ENSG00000266865	92.6272	-0.510074	0.356121	-1.43231	0.152056	0.323275	RP11-848P1.9	ENST00000579692	processed_transcript
ENSG00000266876	9.22598	-0.807025	0.508464	-1.58718	0.112471	0.262527	RP11-1148O4.1	ENST00000583091	transcribed_processed_pseudogene
ENSG00000266877	4.62941	-0.784853	0.743805	-1.05519	0.29134	0.496191	RP1-41C23.1	ENST00000578650	lincRNA
ENSG00000266896	17.5545	0.290344	0.365087	0.795274	0.426454	0.62863	RP1-266L20.9	ENST00000586101	sense_intronic
ENSG00000266897	10.343	0.317767	0.55699	0.570508	0.568333	0.745706	AC005546.2	ENST00000591837	lincRNA
ENSG00000266899	5.52365	-1.6551	1.00588	-1.64542	0.0998841	0.241288	AKR1B1P7	ENST00000587229	processed_pseudogene
ENSG00000266904	7.97746	0.260872	0.697853	0.373821	0.708537	0.842833	CTC-559E9.1	ENST00000586645	lincRNA
ENSG00000266907	8.14136	-0.678305	0.615142	-1.10268	0.270166	0.473097	AC006116.22	ENST00000587908	processed_pseudogene
ENSG00000266910	11.3844	-0.468946	0.455899	-1.02862	0.303659	0.510146	CTC-448F2.6	ENST00000587506	processed_pseudogene
ENSG00000266916	2.23282	-2.6023	1.87796	-1.38571	0.165836	0.343233	ZNF793-AS1	ENST00000588845	antisense
ENSG00000266920	59.8962	-0.0983024	0.246354	-0.399029	0.689872	0.830864	ACTBP9	ENST00000587663	processed_pseudogene
ENSG00000266921	10.8001	0.570451	0.482174	1.18308	0.236776	0.433927	RP11-15A1.7	ENST00000586860	antisense
ENSG00000266931	44.4113	-0.167607	0.319899	-0.523935	0.600323	0.769504	RP11-1252D15.1	ENST00000592457	unprocessed_pseudogene
ENSG00000266933	20.367	0.000303349	0.357706	0.000848039	0.999323	0.999735	AC005775.2	ENST00000592413	antisense
ENSG00000266947	100.074	-2.56598	0.426977	-6.00965	1.85921e-09	1.04436e-07	RP11-799D4.4	ENST00000590478	antisense
ENSG00000266962	1519.91	0.280542	0.125954	2.22734	0.0259243	0.091462	RP11-400F19.6	ENST00000590513	antisense
ENSG00000266967	50.9695	0.901237	0.369009	2.44232	0.0145933	0.0602842	AARSD1	ENST00000587023	retained_intron
ENSG00000266969	5.08068	1.22982	0.67576	1.8199	0.0687744	0.186288	RP11-773H22.4	ENST00000588211	antisense
ENSG00000266970	13.4159	-1.72983	0.843457	-2.05089	0.0402779	0.126891	RP11-806H10.4	ENST00000592569	lincRNA
ENSG00000266975	13.0872	0.628412	0.372752	1.68587	0.0918206	0.227689	FARSA-AS1	ENST00000592636	antisense
ENSG00000266976	8.37476	-4.20597	2.51736	-1.67078	0.0947646	0.23255	AC079466.1	ENST00000587961	lincRNA
ENSG00000266978	42.6853	0.0865067	0.304346	0.284238	0.776228	0.882465	CTD-2369P2.5	ENST00000592893	antisense
ENSG00000266983	14.7756	1.02514	0.404895	2.53186	0.0113458	0.0500098	CTC-232P5.1	ENST00000587836	antisense
ENSG00000266989	10.0931	-0.795817	0.486976	-1.6342	0.102216	0.245351	FTLP5	ENST00000586853	processed_pseudogene
ENSG00000266993	16.2117	0.724302	0.413872	1.75006	0.0801074	0.206572	RP4-657D16.3	ENST00000629102	antisense
ENSG00000267002	213.389	0.373797	0.177081	2.11089	0.0347821	0.113672	RP11-242D8.1	ENST00000635600	lincRNA
ENSG00000267007	13.1888	-0.0984765	0.423643	-0.232452	0.816187	0.906949	CTB-31O20.3	ENST00000586259	antisense
ENSG00000267023	6.14088	1.04897	0.589678	1.77889	0.0752583	0.19808	LRRC37A16P	ENST00000586022	transcribed_unprocessed_pseudogene
ENSG00000267030	41.8522	-0.0985623	0.374997	-0.262835	0.792678	0.891928	CTB-50L17.7	ENST00000588798	antisense
ENSG00000267040	43.4614	-1.24101	0.350829	-3.53737	0.00040414	0.00369713	RP11-35G9.3	ENST00000591854	antisense
ENSG00000267041	134.344	1.2902	0.230126	5.6065	2.06455e-08	8.38053e-07	ZNF850	ENST00000589390	protein_coding
ENSG00000267052	4.51777	-0.871901	1.06961	-0.815154	0.414984	0.618023	CTB-30L5.1	ENST00000591803	lincRNA
ENSG00000267053	3.02657	-3.8766	1.81787	-2.13249	0.0329663	0.109399	CTD-3162L10.1	ENST00000586345	lincRNA
ENSG00000267058	28.3082	-0.0447419	0.360795	-0.124009	0.901308	0.952434	RP11-15A1.3	ENST00000587128	lincRNA
ENSG00000267060	6.07652	1.279	0.608905	2.10049	0.0356855	0.115955	PTGES3L	ENST00000424284	protein_coding
ENSG00000267062	24.6387	0.696196	0.375537	1.85387	0.0637582	0.176469	CTD-2659N19.10	ENST00000585496	antisense
ENSG00000267064	23.5857	0.27171	0.313516	0.866657	0.38613	0.592057	UXT-AS1	ENST00000591832	antisense
ENSG00000267069	29.7659	0.489556	0.90242	0.542493	0.587479	0.75974	RP11-64C12.8	ENST00000586226	lincRNA
ENSG00000267074	3.31506	-3.21711	1.92225	-1.67362	0.094205	0.231637	RP11-1094M14.5	ENST00000592908	sense_intronic
ENSG00000267076	10.2708	-0.262655	0.44878	-0.585264	0.55837	0.738638	CCDC58P3	ENST00000590792	processed_pseudogene
ENSG00000267077	4.07335	1.69809	0.865335	1.96235	0.0497212	0.148035	RP11-127I20.5	ENST00000592465	antisense
ENSG00000267080	413.88	0.233564	0.140895	1.65771	0.0973758	0.237119	ASB16-AS1	ENST00000585457	antisense
ENSG00000267096	5.64286	1.3008	0.726676	1.79007	0.0734431	0.194684	CTD-2537I9.13	ENST00000592252	sense_intronic
ENSG00000267100	721.594	0.114081	0.132517	0.86088	0.389304	0.594808	ILF3-AS1	ENST00000591501	lincRNA
ENSG00000267102	86.8424	0.0811149	0.826721	0.0981164	0.92184	0.962595	RP11-686D22.7	ENST00000590824	transcribed_processed_pseudogene
ENSG00000267105	14.1379	0.564491	0.38592	1.46271	0.143546	0.310938	CTD-2369P2.4	ENST00000587088	antisense
ENSG00000267106	108.6	-0.242942	0.254074	-0.956184	0.338979	0.545419	ZNF561-AS1	ENST00000591932	antisense
ENSG00000267108	5.29509	0.514109	0.646907	0.794719	0.426777	0.62889	RP11-861E21.1	ENST00000589843	lincRNA
ENSG00000267114	5.07446	-0.0542864	0.732269	-0.0741346	0.940903	0.972345	CTB-129P6.11	ENST00000591646	lincRNA
ENSG00000267116	5.36448	-0.15132	0.667979	-0.226534	0.820786	0.909916	RP11-64C12.7	ENST00000586747	processed_pseudogene
ENSG00000267119	11.2604	-0.606024	0.810566	-0.747655	0.454669	0.653706	RPL10P15	ENST00000585756	processed_pseudogene
ENSG00000267121	18.2472	0.293756	0.650148	0.451829	0.651392	0.804665	CTD-2020K17.1	ENST00000586376	antisense
ENSG00000267122	7.6127	0.352272	0.512024	0.688	0.491453	0.685098	AC004490.1	ENST00000585593	antisense
ENSG00000267123	1.98775	-2.55808	2.93143	-0.872638	0.38286	0.589273	CTD-2357A8.3	ENST00000590023	lincRNA
ENSG00000267124	8.79892	1.03765	0.532312	1.94933	0.0512562	0.15112	CTD-3113P16.5	ENST00000591533	antisense
ENSG00000267125	12.7686	-0.156538	0.504889	-0.310045	0.756527	0.871348	CTB-31O20.6	ENST00000592884	antisense
ENSG00000267127	10.7985	-0.424196	0.569152	-0.745313	0.456082	0.654974	RP11-795F19.5	ENST00000569722	nonsense_mediated_decay
ENSG00000267139	18.7492	0.521569	0.360467	1.44692	0.147918	0.317501	AC005262.3	ENST00000587701	antisense
ENSG00000267147	1.78292	-1.59117	1.99302	-0.798369	0.424656	0.62696	CTC-548K16.1	ENST00000588275	lincRNA
ENSG00000267152	25.2807	0.853344	0.387387	2.20282	0.0276074	0.0957976	CTD-2528L19.6	ENST00000588040	lincRNA
ENSG00000267156	6.82844	-0.78462	0.608647	-1.28912	0.197355	0.385641	TPMTP1	ENST00000592307	processed_pseudogene
ENSG00000267160	15.6213	0.196952	0.410306	0.480011	0.63122	0.7919	RP11-1072C15.4	ENST00000591628	antisense
ENSG00000267165	6.11704	0.758287	0.611417	1.24021	0.214897	0.408454	RP11-78A19.3	ENST00000586474	antisense
ENSG00000267169	157.747	0.654867	0.182277	3.5927	0.000327264	0.00316866	CTB-55O6.12	ENST00000588387	antisense
ENSG00000267185	39.9976	-0.353105	0.254936	-1.38507	0.16603	0.343458	PTP4A2P1	ENST00000590314	processed_pseudogene
ENSG00000267191	3.94622	-0.798873	0.806843	-0.990121	0.322115	0.529087	RP11-15A1.2	ENST00000586247	antisense
ENSG00000267197	8.62881	-0.48796	0.615789	-0.792415	0.428119	0.630113	CTC-429L19.3	ENST00000592671	sense_intronic
ENSG00000267199	29.989	0.0642327	0.398075	0.161358	0.871811	0.938413	RP11-861E21.2	ENST00000586591	antisense
ENSG00000267201	46.6133	-1.27195	0.283652	-4.48421	7.31834e-06	0.000139581	AC005624.2	ENST00000587826	lincRNA
ENSG00000267213	23.8911	-0.542085	0.473065	-1.1459	0.251837	0.45105	AC007773.2	ENST00000592680	antisense
ENSG00000267216	59.9827	0.466876	0.36563	1.27691	0.201635	0.39116	AC010642.1	ENST00000591325	nonsense_mediated_decay
ENSG00000267221	16.2164	0.472415	0.496801	0.950915	0.341648	0.548297	ZNF385C	ENST00000587304	protein_coding
ENSG00000267226	25.2213	-0.764096	0.387949	-1.96958	0.0488869	0.146284	RP11-126O1.5	ENST00000588144	antisense
ENSG00000267244	12.4183	0.971724	0.43359	2.24111	0.0250187	0.0890408	CTB-31O20.4	ENST00000593201	antisense
ENSG00000267246	5.58299	-0.467736	0.694557	-0.673431	0.500673	0.692967	RP11-798G7.7	ENST00000586411	processed_transcript
ENSG00000267248	37.7059	0.655801	0.291877	2.24684	0.0246503	0.0880794	CTD-2319I12.4	ENST00000590744	lincRNA
ENSG00000267249	32.1756	-0.0977348	0.31592	-0.309366	0.757043	0.871663	RP11-973H7.3	ENST00000585877	sense_intronic
ENSG00000267253	10.4583	-1.43986	0.603246	-2.38685	0.0169935	0.0672293	RP11-209M4.1	ENST00000587110	processed_pseudogene
ENSG00000267254	42.215	-0.399419	0.419719	-0.951633	0.341283	0.548016	ZNF790-AS1	ENST00000587413	antisense
ENSG00000267255	5.86708	1.0007	0.59125	1.69252	0.0905467	0.225518	CTB-50L17.5	ENST00000590159	antisense
ENSG00000267257	25.9544	-0.0280907	0.553305	-0.0507689	0.95951	0.980986	RP11-1151B14.4	ENST00000591360	antisense
ENSG00000267260	4.30439	0.851107	1.0064	0.845693	0.397724	0.602199	CTD-2162K18.4	ENST00000590750	lincRNA
ENSG00000267264	8.06625	-0.0956894	0.531522	-0.180029	0.85713	0.930372	CTC-459F4.6	ENST00000586818	processed_pseudogene
ENSG00000267265	2.84253	6.58549	1.74108	3.78242	0.00015531	0.00174482	CTC-550B14.7	ENST00000593060	antisense
ENSG00000267270	35.1784	0.283526	0.433201	0.65449	0.512796	0.702828	PARD6G-AS1	ENST00000588226	antisense
ENSG00000267272	20.1564	-0.674503	1.00649	-0.670153	0.502761	0.694612	LINC01140	ENST00000469312	lincRNA
ENSG00000267274	5.27114	0.631915	0.704805	0.89658	0.369943	0.576735	CTD-2006C1.12	ENST00000586394	sense_overlapping
ENSG00000267277	6.77166	-0.157659	0.621724	-0.253583	0.799818	0.896153	CTD-2342J14.6	ENST00000590399	antisense
ENSG00000267278	8.99042	1.4942	0.469151	3.18489	0.00144807	0.0101544	MAP3K14-AS1	ENST00000591263	antisense
ENSG00000267279	112.214	-1.14675	0.788246	-1.45481	0.145723	0.314262	RP11-879F14.2	ENST00000587754	lincRNA
ENSG00000267280	47.0171	0.348138	0.656975	0.529911	0.596174	0.765926	TBX2-AS1	ENST00000592377	antisense
ENSG00000267281	13.2197	0.164741	0.499783	0.329626	0.741683	0.862347	RP11-793H13.10	ENST00000448979	retained_intron
ENSG00000267282	13.2243	-0.825749	0.537964	-1.53495	0.124796	0.282319	CTB-129P6.4	ENST00000585408	antisense
ENSG00000267283	48.8319	0.220026	0.267318	0.823089	0.410458	0.613868	AC005306.3	ENST00000587498	antisense
ENSG00000267288	9.89881	-0.427864	0.567344	-0.754153	0.450758	0.650322	RP13-890H12.2	ENST00000589796	antisense
ENSG00000267293	10.4469	-1.08664	0.549881	-1.97613	0.0481402	0.144669	RP11-8H2.1	ENST00000591191	processed_pseudogene
ENSG00000267296	4.2091	0.0312212	0.873373	0.0357478	0.971483	0.986691	CEBPA-AS1	ENST00000592982	antisense
ENSG00000267309	26.2196	-0.370991	0.332702	-1.11509	0.264813	0.467021	CTD-2630F21.1	ENST00000592087	antisense
ENSG00000267312	10.1636	0.528786	0.434645	1.21659	0.223759	0.418896	RP11-1094M14.7	ENST00000588022	processed_pseudogene
ENSG00000267317	123.102	0.614431	0.3258	1.88591	0.0593066	0.167532	CTB-25B13.12	ENST00000591252	antisense
ENSG00000267319	6.40617	0.0830366	0.490413	0.16932	0.865545	0.9349	CTD-2528L19.3	ENST00000589357	processed_pseudogene
ENSG00000267321	315.289	0.305492	0.181638	1.68187	0.0925938	0.229025	RP11-1094M14.11	ENST00000592381	lincRNA
ENSG00000267322	4.36254	-0.271602	0.933678	-0.290895	0.771131	0.880092	SNHG22	ENST00000615535	antisense
ENSG00000267325	37.5711	-2.27468	0.794763	-2.86209	0.00420863	0.023518	LINC01415	ENST00000587320	lincRNA
ENSG00000267328	19.0682	-2.99545	0.89504	-3.34673	0.000817711	0.00646061	AC002398.12	ENST00000587767	antisense
ENSG00000267336	6.00537	-0.225071	0.731981	-0.307482	0.758476	0.872206	EIF4A2P1	ENST00000587313	processed_pseudogene
ENSG00000267340	5.13413	1.49728	0.699454	2.14064	0.0323029	0.10773	RP11-242D8.3	ENST00000589047	processed_pseudogene
ENSG00000267342	26.1936	-0.143625	0.336549	-0.426759	0.669555	0.816388	RP11-552F3.10	ENST00000587267	antisense
ENSG00000267346	2.7472	-0.392984	1.20644	-0.325738	0.744623	0.864534	EIF5AP3	ENST00000589460	processed_pseudogene
ENSG00000267348	12.1538	0.571988	0.429011	1.33327	0.182443	0.365599	CTB-179K24.3	ENST00000586744	antisense
ENSG00000267365	5.31723	0.611722	0.974439	0.627768	0.530156	0.715949	KCNJ2-AS1	ENST00000590966	antisense
ENSG00000267370	6.88085	0.660316	0.515131	1.28184	0.199898	0.389054	CTD-2623N2.3	ENST00000588113	unprocessed_pseudogene
ENSG00000267374	57.4157	-0.440186	1.36869	-0.321611	0.747748	0.866205	RP11-244M2.1	ENST00000591629	lincRNA
ENSG00000267379	14.4117	-1.45389	0.556541	-2.61237	0.00899164	0.0422648	CTC-548K16.5	ENST00000590626	antisense
ENSG00000267383	45.2747	-1.27013	0.392417	-3.23668	0.0012093	0.00879843	CTC-260E6.6	ENST00000590606	antisense
ENSG00000267387	16.6889	-2.29873	0.865788	-2.65508	0.00792903	0.0383678	CTD-2240E14.4	ENST00000589622	antisense
ENSG00000267390	30.1772	-1.05588	0.46697	-2.26114	0.0237508	0.0857054	RP11-635N19.1	ENST00000589905	antisense
ENSG00000267394	5.088	-0.00283418	0.68091	-0.00416235	0.996679	0.998396	CTB-175E5.7	ENST00000586560	antisense
ENSG00000267395	25.2343	0.407484	0.345502	1.1794	0.238239	0.435518	AC074212.6	ENST00000590076	antisense
ENSG00000267397	16.6275	-0.338067	0.535369	-0.631466	0.527736	0.713621	RP11-873E20.1	ENST00000590983	lincRNA
ENSG00000267405	39.1837	-0.486986	0.397822	-1.22413	0.220903	0.415247	CTC-296K1.4	ENST00000591137	lincRNA
ENSG00000267414	6.55178	-5.18741	1.72309	-3.01052	0.00260799	0.0162069	RP11-456K23.1	ENST00000592638	lincRNA
ENSG00000267416	10.3714	-0.49344	0.577209	-0.854872	0.392622	0.597924	CTD-2319I12.2	ENST00000589740	lincRNA
ENSG00000267419	27.1686	-0.193658	0.428052	-0.452418	0.650968	0.804326	CTC-559E9.6	ENST00000591884	processed_transcript
ENSG00000267422	24.5906	-0.334949	0.333692	-1.00377	0.315492	0.522677	CTD-2554C21.1	ENST00000591908	processed_transcript
ENSG00000267424	4.77929	-0.98412	0.778158	-1.26468	0.205986	0.396847	CTD-2265O21.3	ENST00000588469	antisense
ENSG00000267432	4.13498	-3.05417	1.33101	-2.29463	0.0217543	0.0804437	DNAH17-AS1	ENST00000588565	antisense
ENSG00000267436	25.2149	-0.264871	0.353939	-0.748351	0.454248	0.65343	AC005786.7	ENST00000589360	antisense
ENSG00000267439	7.56414	-0.334869	0.54595	-0.61337	0.539632	0.723117	AC002398.11	ENST00000585365	antisense
ENSG00000267454	8.66812	-2.20628	1.04713	-2.10698	0.0351193	0.114565	ZNF582-AS1	ENST00000591172	lincRNA
ENSG00000267458	144.868	0.0239742	0.295336	0.081176	0.935302	0.969541	CTC-425F1.4	ENST00000589120	antisense
ENSG00000267469	92.6188	0.0232317	0.26222	0.0885963	0.929403	0.966675	AC005944.2	ENST00000592758	antisense
ENSG00000267470	61	-1.90538	0.55457	-3.43578	0.000590848	0.00496931	ZNF571-AS1	ENST00000585578	antisense
ENSG00000267475	42.8237	-0.0403543	0.320177	-0.126037	0.899702	0.951539	CTD-2538C1.2	ENST00000592431	lincRNA
ENSG00000267481	17.2417	0.641236	0.412487	1.55456	0.120051	0.274851	CTC-559E9.5	ENST00000590697	sense_intronic
ENSG00000267484	18.9387	0.0646118	0.373789	0.172856	0.862764	0.933581	CTC-518P12.6	ENST00000591657	antisense
ENSG00000267493	76.7263	0.582667	0.197405	2.95163	0.00316099	0.0188277	CIRBP-AS1	ENST00000585832	antisense
ENSG00000267497	6.10767	-1.21834	0.92419	-1.31828	0.18741	0.37195	NFE2L3P1	ENST00000588207	processed_pseudogene
ENSG00000267500	44.7831	0.785386	0.236825	3.31631	0.000912156	0.00704131	ZNF887P	ENST00000431363	transcribed_unprocessed_pseudogene
ENSG00000267508	62.2389	0.31747	0.33961	0.934809	0.349887	0.557013	ZNF285	ENST00000614994	protein_coding
ENSG00000267512	23.9148	0.196534	0.323585	0.607364	0.54361	0.726729	CTC-250I14.3	ENST00000591825	antisense
ENSG00000267519	471.757	0.181738	0.291891	0.622621	0.533534	0.71857	MIR24-2	ENST00000587762	lincRNA
ENSG00000267530	11.5841	2.44691	0.816962	2.99513	0.00274326	0.0168914	AC006273.5	ENST00000606242	lincRNA
ENSG00000267532	37.7974	-1.18885	0.43653	-2.72341	0.00646125	0.0327307	MIR497HG	ENST00000443997	antisense
ENSG00000267533	18.5255	0.0798894	0.383575	0.208276	0.835013	0.918429	RP11-815J4.7	ENST00000589764	processed_pseudogene
ENSG00000267534	1006.22	-1.36936	0.339149	-4.03763	5.39943e-05	0.000737077	S1PR2	ENST00000590320	protein_coding
ENSG00000267541	53.8165	-0.100234	0.250164	-0.400673	0.688661	0.829731	MTCO2P2	ENST00000591258	processed_pseudogene
ENSG00000267546	3.51335	-1.37653	1.12135	-1.22757	0.219609	0.4139	RP11-666A8.8	ENST00000589963	antisense
ENSG00000267547	35.0619	0.183388	0.79083	0.231893	0.816621	0.90715	RP11-686D22.4	ENST00000592117	lincRNA
ENSG00000267554	2.73544	1.64211	1.11963	1.46665	0.142472	0.309455	RP11-686D22.10	ENST00000592517	processed_pseudogene
ENSG00000267570	3.44784	-3.89916	1.68017	-2.3207	0.0203032	0.0767127	STK25P1	ENST00000585406	processed_pseudogene
ENSG00000267571	5.93603	0.487117	0.658778	0.739425	0.459649	0.657648	AC104532.4	ENST00000591109	antisense
ENSG00000267575	298.783	-0.486217	0.232297	-2.09309	0.0363411	0.1175	CTC-459F4.3	ENST00000588122	lincRNA
ENSG00000267577	63.5675	-0.15705	0.316668	-0.495945	0.619933	0.78407	CTD-2587H24.5	ENST00000591665	antisense
ENSG00000267583	3.93049	-0.155771	1.0115	-0.154	0.87761	0.940893	RP11-322E11.5	ENST00000593122	lincRNA
ENSG00000267598	72.4452	0.140151	0.289578	0.483983	0.628398	0.790198	CTC-250I14.6	ENST00000586483	antisense
ENSG00000267601	88.7031	0.00201784	0.289218	0.00697688	0.994433	0.997099	RP11-323N12.5	ENST00000587434	antisense
ENSG00000267605	3.24405	-0.703119	1.98665	-0.353922	0.723397	0.851857	CTD-3220F14.1	ENST00000588763	lincRNA
ENSG00000267607	12.1781	-0.480468	1.03232	-0.465425	0.641627	0.798563	CTD-2369P2.8	ENST00000589379	antisense
ENSG00000267632	12.0505	0.392479	0.50549	0.776433	0.437493	0.638637	RP11-400F19.18	ENST00000591237	sense_intronic
ENSG00000267633	6.89138	0.348587	0.638286	0.54613	0.584977	0.757824	CTB-5E10.3	ENST00000586894	antisense
ENSG00000267640	9.03128	-5.51468	1.74602	-3.15843	0.00158621	0.0109062	CTD-2554C21.2	ENST00000589653	processed_transcript
ENSG00000267648	25.9024	-0.651188	0.770427	-0.84523	0.397982	0.602451	RP11-686D22.3	ENST00000590539	transcribed_processed_pseudogene
ENSG00000267650	5.4895	1.76781	0.862745	2.04905	0.0404568	0.127361	CTD-2553C6.1	ENST00000592332	antisense
ENSG00000267655	33.0527	-0.154716	0.330599	-0.467985	0.639795	0.797483	CTD-2286N8.2	ENST00000586389	sense_intronic
ENSG00000267656	6.9308	-1.10865	0.588286	-1.88454	0.0594926	0.167859	RP11-807E13.3	ENST00000586758	processed_pseudogene
ENSG00000267658	4.18961	-0.0241748	0.838878	-0.028818	0.97701	0.989287	RP11-358B23.1	ENST00000586351	lincRNA
ENSG00000267666	5.88681	-1.47143	1.00649	-1.46195	0.143756	0.311174	AC004156.3	ENST00000591866	lincRNA
ENSG00000267669	206.949	-6.41405	0.90992	-7.04903	1.80172e-12	2.201e-10	RP11-824M15.3	ENST00000588088	processed_transcript
ENSG00000267673	9.05941	1.00339	0.521913	1.92253	0.054539	0.157984	FDX2	ENST00000393708	protein_coding
ENSG00000267679	70.8695	-0.148904	0.287062	-0.518719	0.603957	0.771781	EIF5AP2	ENST00000585668	processed_pseudogene
ENSG00000267680	434.912	0.206589	0.175319	1.17836	0.238652	0.435928	ZNF224	ENST00000589680	protein_coding
ENSG00000267681	5.30591	-0.887296	0.770631	-1.15139	0.249572	0.448713	CTD-3199J23.6	ENST00000464237	transcribed_processed_pseudogene
ENSG00000267682	4.24181	0.439524	0.915585	0.480048	0.631194	0.7919	CTD-3220F14.2	ENST00000592319	sense_intronic
ENSG00000267688	55.555	-0.0723709	0.302381	-0.239337	0.810844	0.903439	AC005262.2	ENST00000585980	antisense
ENSG00000267698	58.6362	-0.135307	0.212913	-0.635501	0.525102	0.711657	AC002116.7	ENST00000586962	antisense
ENSG00000267735	4.61938	0.636008	0.650144	0.978256	0.327947	0.534829	CTD-2265O21.7	ENST00000592400	antisense
ENSG00000267737	8.57324	-1.46432	0.770752	-1.89986	0.0574514	0.163753	AC061992.2	ENST00000586321	lincRNA
ENSG00000267741	15.2582	-0.357308	0.348751	-1.02454	0.305582	0.511937	UBE2L4	ENST00000587688	processed_pseudogene
ENSG00000267742	2.90504	2.13951	0.811911	2.63515	0.00841008	0.040083	FAM60CP	ENST00000591086	processed_pseudogene
ENSG00000267745	76.8301	0.0603806	0.861364	0.0700988	0.944115	0.973566	RP11-686D22.8	ENST00000587012	processed_transcript
ENSG00000267750	9.72838	2.35306	0.549921	4.27891	1.87808e-05	0.000303341	RUNDC3A-AS1	ENST00000588097	antisense
ENSG00000267751	20.1876	0.581574	0.464173	1.25293	0.210233	0.402505	AC009005.2	ENST00000589457	antisense
ENSG00000267757	65.715	-0.897087	0.746846	-1.20117	0.229686	0.425631	EML2-AS1	ENST00000591087	antisense
ENSG00000267761	4.92888	-2.58418	1.91832	-1.34711	0.177945	0.359364	CTD-2130O13.1	ENST00000598649	lincRNA
ENSG00000267765	6.07137	0.107228	0.712461	0.150504	0.880367	0.942038	CTD-3193K9.3	ENST00000592440	antisense
ENSG00000267769	17.1393	0.153225	0.402904	0.380301	0.703722	0.839751	CTB-50L17.9	ENST00000592034	antisense
ENSG00000267774	122.952	-1.14028	0.311852	-3.65649	0.000255688	0.00261466	RP11-2N1.2	ENST00000588946	antisense
ENSG00000267787	29.8715	-1.12785	0.343389	-3.28445	0.0010218	0.00770795	RP11-35G9.5	ENST00000588925	antisense
ENSG00000267796	215.279	0.205887	0.131025	1.57135	0.116101	0.268407	LIN37	ENST00000590706	retained_intron
ENSG00000267801	16.0547	-1.7622	0.84802	-2.07802	0.0377074	0.121008	RP11-552F3.9	ENST00000586076	antisense
ENSG00000267809	68.5125	-0.212996	0.264309	-0.80586	0.420323	0.623042	NDUFV2P1	ENST00000596415	processed_pseudogene
ENSG00000267811	12.4264	-0.306183	0.475953	-0.643306	0.520026	0.707986	RP11-727F15.11	ENST00000596071	antisense
ENSG00000267855	20.3723	0.176604	0.331447	0.532827	0.594153	0.764176	NDUFA7	ENST00000593729	nonsense_mediated_decay
ENSG00000267858	51.365	0.0181318	0.344216	0.0526756	0.95799	0.980365	MZF1-AS1	ENST00000593642	antisense
ENSG00000267882	6.29529	-0.89553	0.788463	-1.13579	0.256043	0.456078	RP4-569M23.5	ENST00000599904	antisense
ENSG00000267886	60.5093	-0.0587263	1.1834	-0.0496248	0.960421	0.981448	CTD-2291D10.4	ENST00000594318	lincRNA
ENSG00000267892	8.23105	-0.228028	0.681588	-0.334554	0.737962	0.860003	CTD-2540F13.2	ENST00000602255	antisense
ENSG00000267898	7.68368	-0.448527	0.542448	-0.826858	0.408318	0.61178	CTD-2639E6.9	ENST00000599784	lincRNA
ENSG00000267904	50.5138	0.427628	0.316522	1.35102	0.176688	0.357699	CTC-429P9.5	ENST00000596816	sense_intronic
ENSG00000267939	14.7433	-1.52458	0.642842	-2.37162	0.0177102	0.0694021	CTD-2325M2.1	ENST00000599756	lincRNA
ENSG00000267940	9.26753	0.750064	0.484673	1.54757	0.121727	0.277301	RP11-290F24.6	ENST00000600308	lincRNA
ENSG00000267980	49.2483	0.33239	0.259515	1.28081	0.200259	0.389335	AC007292.6	ENST00000594444	antisense
ENSG00000267984	11.3538	-0.429697	0.54226	-0.792418	0.428117	0.630113	CTD-2616J11.9	ENST00000600974	antisense
ENSG00000268001	178.718	0.754242	0.439358	1.71669	0.0860361	0.217073	CARD8-AS1	ENST00000602172	antisense
ENSG00000268006	41.5852	0.0526778	0.312396	0.168625	0.866091	0.935202	PTOV1-AS1	ENST00000596521	antisense
ENSG00000268015	28.6283	0.360634	0.308174	1.17023	0.24191	0.440085	CTD-2525I3.3	ENST00000593857	antisense
ENSG00000268030	14.6654	0.106971	0.411167	0.260163	0.794738	0.893219	AC005253.2	ENST00000597411	antisense
ENSG00000268034	104.001	-0.364428	0.174786	-2.08499	0.0370702	0.119408	AC005795.1	ENST00000600996	processed_pseudogene
ENSG00000268041	16.2674	-1.92734	0.645406	-2.98624	0.00282427	0.0172765	CTD-2575K13.6	ENST00000597630	processed_transcript
ENSG00000268043	388.524	0.0987922	0.172662	0.57217	0.567207	0.745108	NBPF12	ENST00000617931	protein_coding
ENSG00000268047	15.8578	0.195598	0.376167	0.519978	0.603079	0.771105	AC018766.6	ENST00000601211	antisense
ENSG00000268049	48.9049	1.40053	0.450789	3.10685	0.00189095	0.0125329	CTD-2619J13.9	ENST00000599952	antisense
ENSG00000268056	10.1044	-0.14437	0.535236	-0.269731	0.787367	0.888969	CTD-3032J10.2	ENST00000597216	antisense
ENSG00000268061	63.8524	0.441986	0.186658	2.36789	0.0178897	0.0699797	NAPA-AS1	ENST00000593284	antisense
ENSG00000268069	9.11518	-0.858525	0.570858	-1.50392	0.132602	0.294254	RP5-1057I20.4	ENST00000599515	antisense
ENSG00000268081	2.35026	-3.43649	2.15731	-1.59295	0.111171	0.260423	RP11-678G14.2	ENST00000594564	antisense
ENSG00000268089	19.6211	0.363231	1.32501	0.274134	0.783982	0.886906	GABRQ	ENST00000598523	protein_coding
ENSG00000268108	4.25794	-0.511149	1.17034	-0.436753	0.662291	0.811687	CTB-60B18.12	ENST00000597865	antisense
ENSG00000268112	16.2551	0.623205	0.387318	1.60903	0.10761	0.254857	CTD-3149D2.4	ENST00000595363	antisense
ENSG00000268119	2.99966	-0.885077	1.90918	-0.463591	0.642941	0.799458	CTD-2561J22.5	ENST00000596705	lincRNA
ENSG00000268129	19.1244	-0.385711	0.45293	-0.851592	0.39444	0.599534	RP11-91G21.1	ENST00000597953	lincRNA
ENSG00000268140	11.5597	0.213999	0.437264	0.489406	0.624554	0.787428	PCGF7P	ENST00000595406	processed_pseudogene
ENSG00000268149	14.2236	0.693226	0.386513	1.79354	0.072887	0.193735	CTD-3193O13.13	ENST00000595655	antisense
ENSG00000268182	4.34908	-0.142369	0.803825	-0.177114	0.859419	0.931557	SMIM17	ENST00000598409	protein_coding
ENSG00000268189	12.6426	0.466175	0.410343	1.13606	0.255931	0.456001	AC005785.2	ENST00000597549	retained_intron
ENSG00000268199	6.78509	-0.371473	0.548427	-0.677342	0.498189	0.691141	CTD-3137H5.1	ENST00000594590	antisense
ENSG00000268201	6.47406	0.423177	0.66129	0.639927	0.52222	0.709503	CTD-3138B18.6	ENST00000595301	sense_intronic
ENSG00000268205	244.518	0.245515	0.223428	1.09885	0.271832	0.47446	CTC-444N24.11	ENST00000593427	lincRNA
ENSG00000268218	10.6062	0.446988	0.466784	0.95759	0.338269	0.544807	AC137932.4	ENST00000602042	antisense
ENSG00000268222	42.9511	-0.231545	0.214839	-1.07776	0.281141	0.484886	EEF1A1P7	ENST00000596811	processed_pseudogene
ENSG00000268225	3.30583	-1.46689	1.66131	-0.88297	0.377252	0.583369	CTD-2331H12.5	ENST00000594408	unprocessed_pseudogene
ENSG00000268234	6.45492	0.195441	0.526508	0.371202	0.710487	0.843531	FKBP4P6	ENST00000457486	processed_pseudogene
ENSG00000268262	6.08637	1.65182	0.675954	2.44369	0.0145379	0.0601246	CTC-246B18.8	ENST00000601911	sense_overlapping
ENSG00000268266	3.72044	1.07556	0.888385	1.21069	0.226014	0.421403	AC003005.2	ENST00000595422	lincRNA
ENSG00000268279	20.8464	0.0237785	0.400997	0.0592984	0.952714	0.97855	RP11-434D12.1	ENST00000608606	nonsense_mediated_decay
ENSG00000268282	7.82714	0.512146	0.5201	0.984706	0.324768	0.532064	CTD-2620I22.2	ENST00000597698	processed_pseudogene
ENSG00000268287	5.08701	-0.210135	1.03644	-0.202747	0.839333	0.920974	CTB-60B18.18	ENST00000599209	lincRNA
ENSG00000268292	7.06913	0.529136	0.592652	0.892828	0.371949	0.578632	AC006547.15	ENST00000600090	antisense
ENSG00000268295	3.8613	1.58703	0.571207	2.77837	0.00546316	0.0288659	POLR3GP1	ENST00000594073	transcribed_processed_pseudogene
ENSG00000268309	4.34433	1.14127	0.678726	1.68149	0.0926672	0.22912	CTD-3222D19.11	ENST00000597357	antisense
ENSG00000268333	13.3777	-0.126552	0.41906	-0.301989	0.76266	0.874678	RP4-806M20.3	ENST00000601795	lincRNA
ENSG00000268350	44.7279	-0.0160017	0.290675	-0.0550503	0.956098	0.979936	FAM156A	ENST00000613284	nonsense_mediated_decay
ENSG00000268357	42.3253	0.818034	0.389158	2.10206	0.0355478	0.11563	VN1R81P	ENST00000602085	unprocessed_pseudogene
ENSG00000268362	64.8704	0.956375	0.424194	2.25457	0.0241603	0.0867779	CTD-2017D11.1	ENST00000594934	lincRNA
ENSG00000268364	38.6767	-0.965864	0.323545	-2.98525	0.00283346	0.0173179	SMC5-AS1	ENST00000594708	antisense
ENSG00000268388	115.902	-0.533502	1.95266	-0.273217	0.784686	0.887392	FENDRR	ENST00000595886	lincRNA
ENSG00000268403	56.968	0.31751	0.310915	1.02121	0.307154	0.513548	CTD-2371O3.3	ENST00000596206	antisense
ENSG00000268412	7.75142	-0.741176	0.578624	-1.28093	0.200219	0.389292	TRMT112P6	ENST00000599234	processed_pseudogene
ENSG00000268439	11.8864	0.559406	0.507717	1.1018	0.270546	0.473337	RP3-461F17.3	ENST00000607161	nonsense_mediated_decay
ENSG00000268471	130.977	-0.0547911	0.209696	-0.261288	0.79387	0.892663	MIR4453	ENST00000604157	lincRNA
ENSG00000268509	8.10486	-0.530867	0.520871	-1.01919	0.308112	0.514533	RP11-572B2.1	ENST00000600805	antisense
ENSG00000268516	92.2734	-0.130757	0.343568	-0.380586	0.703511	0.839639	CTD-3138B18.5	ENST00000597230	antisense
ENSG00000268521	5.99228	0.574451	0.650699	0.882821	0.377333	0.583395	VN1R83P	ENST00000595685	unprocessed_pseudogene
ENSG00000268530	5.52461	-0.80066	0.673366	-1.18904	0.234424	0.431502	CTC-273B12.5	ENST00000600529	antisense
ENSG00000268536	6.19537	0.771374	0.560902	1.37524	0.169058	0.347583	AC005523.3	ENST00000598782	lincRNA
ENSG00000268543	34.5756	0.806511	0.350227	2.30282	0.0212887	0.0791439	CTD-2619J13.16	ENST00000596296	TEC
ENSG00000268565	21.3563	1.00703	0.652097	1.5443	0.122515	0.278566	AC005339.2	ENST00000598070	antisense
ENSG00000268568	66.2737	-0.493695	0.339271	-1.45516	0.145624	0.314175	AC007228.9	ENST00000602145	lincRNA
ENSG00000268573	127.813	-0.133293	0.190044	-0.701377	0.483068	0.677705	RP11-158H5.7	ENST00000586922	lincRNA
ENSG00000268575	72.858	0.0973427	0.349633	0.278414	0.780694	0.885041	RP1-283E3.8	ENST00000598846	processed_transcript
ENSG00000268583	7.92537	0.133095	0.510041	0.260951	0.794131	0.892761	CTC-453G23.8	ENST00000595201	antisense
ENSG00000268584	22.7317	-0.474108	0.339819	-1.39518	0.162961	0.339067	RP11-464F9.20	ENST00000595595	antisense
ENSG00000268592	49.0746	-0.117939	0.48428	-0.243535	0.807591	0.901266	RAET1E-AS1	ENST00000606915	antisense
ENSG00000268601	1.94569	-3.15768	1.81798	-1.73692	0.0824019	0.210646	AC115522.3	ENST00000595680	lincRNA
ENSG00000268603	5.27294	-0.449258	0.694748	-0.646649	0.517859	0.706124	RP11-316O14.1	ENST00000601508	antisense
ENSG00000268649	8.62327	0.506104	0.583973	0.866656	0.386131	0.592057	MIR296	ENST00000596276	lincRNA
ENSG00000268650	4.90651	-0.144453	1.42476	-0.101388	0.919243	0.961429	AC068499.10	ENST00000594805	antisense
ENSG00000268655	10.3876	-1.07641	1.36786	-0.78693	0.431323	0.632724	CTB-60B18.10	ENST00000637680	protein_coding
ENSG00000268660	7.11907	-0.0965289	0.529313	-0.182366	0.855295	0.929579	LETM1P2	ENST00000597330	processed_pseudogene
ENSG00000268670	22.3263	1.02814	0.441725	2.32757	0.019935	0.075734	CTD-2622I13.3	ENST00000600056	sense_intronic
ENSG00000268713	27.5715	0.352962	0.328199	1.07545	0.282173	0.48607	CTC-444N24.8	ENST00000600047	lincRNA
ENSG00000268746	7.44915	-0.383706	0.736179	-0.521212	0.602219	0.770602	CTD-2571L23.8	ENST00000599924	lincRNA
ENSG00000268751	6.63549	-0.43526	0.687225	-0.633358	0.5265	0.712487	SCGB1B2P	ENST00000597830	lincRNA
ENSG00000268756	8.58035	2.36293	1.00482	2.35159	0.0186934	0.0722156	AC104534.2	ENST00000594558	antisense
ENSG00000268785	10.8396	-0.324451	0.386873	-0.838649	0.401666	0.605923	RPL7P50	ENST00000600588	processed_pseudogene
ENSG00000268798	149.372	0.778378	0.245277	3.17347	0.0015063	0.010483	CTB-25B13.5	ENST00000594262	lincRNA
ENSG00000268812	6.83006	-1.88376	1.65347	-1.13928	0.254588	0.454546	RP1-102K2.8	ENST00000608354	antisense
ENSG00000268836	3.24786	0.242995	0.571177	0.425429	0.670524	0.816947	LA16c-OS12.2	ENST00000595428	lincRNA
ENSG00000268854	16.7534	0.101695	0.447753	0.227122	0.820329	0.909625	CTD-2545M3.2	ENST00000598194	antisense
ENSG00000268858	1141.78	0.0311164	0.160106	0.194349	0.845903	0.924264	RP4-591C20.9	ENST00000601296	antisense
ENSG00000268873	4.25519	-3.68258	1.93475	-1.90338	0.0569905	0.162815	RP11-138H11.1	ENST00000596954	antisense
ENSG00000268883	3.51105	-3.75752	1.98881	-1.88933	0.0588479	0.166674	PNMA6B	ENST00000538162	unprocessed_pseudogene
ENSG00000268894	12.5928	3.60483	0.747582	4.82199	1.42132e-06	3.45126e-05	PLCE1-AS1	ENST00000596633	antisense
ENSG00000268895	485.781	0.00775566	0.248247	0.0312417	0.975077	0.988494	A1BG-AS1	ENST00000594950	antisense
ENSG00000268903	1.03727	0.561874	2.68633	0.20916	0.834323	0.917986	RP11-34P13.15	ENST00000494149	processed_pseudogene
ENSG00000268912	22.3044	0.202229	0.564629	0.358162	0.720222	0.849964	CTD-2619J13.17	ENST00000594816	lincRNA
ENSG00000268916	1.88829	-2.60816	2.10312	-1.24014	0.214925	0.408472	CSAG3	ENST00000617158	processed_transcript
ENSG00000268941	4.75763	-0.642781	0.807726	-0.795792	0.426153	0.62835	RP5-907D15.4	ENST00000598340	lincRNA
ENSG00000268942	23.3706	-0.11108	0.323756	-0.343096	0.731526	0.856726	CKS1BP3	ENST00000600888	processed_pseudogene
ENSG00000268945	7.72936	0.435194	0.470164	0.925622	0.354643	0.562005	CTD-2192J16.26	ENST00000593554	lincRNA
ENSG00000268983	26.3772	-0.215642	0.294998	-0.730995	0.464782	0.662007	AC005253.4	ENST00000593791	antisense
ENSG00000268996	173.961	-0.567988	0.215437	-2.63644	0.00837801	0.0399833	MAN1B1-AS1	ENST00000596585	antisense
ENSG00000269001	134.668	-0.432112	0.315838	-1.36814	0.171267	0.350318	CTD-2245F17.3	ENST00000597550	processed_transcript
ENSG00000269019	72.4389	-0.578372	0.280154	-2.06448	0.0389726	0.123977	AC005932.1	ENST00000601106	antisense
ENSG00000269028	222.696	-0.309954	0.244184	-1.26934	0.204319	0.394757	MTRNR2L12	ENST00000600213	protein_coding
ENSG00000269038	15.9434	-0.200684	0.473272	-0.424035	0.67154	0.817765	AP001462.6	ENST00000594089	lincRNA
ENSG00000269044	101.022	0.918526	0.283525	3.23966	0.00119671	0.00872744	CTC-429P9.3	ENST00000598112	sense_intronic
ENSG00000269069	30.842	0.182844	0.249329	0.733345	0.463348	0.661039	CTC-471F3.5	ENST00000597336	processed_pseudogene
ENSG00000269106	3.41666	-0.906669	0.98932	-0.916457	0.359427	0.566753	CTD-2619J13.23	ENST00000598051	antisense
ENSG00000269113	7.82265	-7.23419	1.93782	-3.73316	0.000189091	0.00204325	TRABD2B	ENST00000606738	protein_coding
ENSG00000269119	49.5571	-2.48406	1.00474	-2.47234	0.0134231	0.056639	HNRNPA1P52	ENST00000599047	processed_pseudogene
ENSG00000269125	3.40814	-0.847824	0.928403	-0.913206	0.361134	0.568486	RP11-98F14.11	ENST00000600642	antisense
ENSG00000269139	9.01845	0.898461	0.490196	1.83286	0.0668232	0.182487	CTD-3193O13.8	ENST00000594308	antisense
ENSG00000269148	5.74397	0.205863	0.624672	0.329554	0.741737	0.862347	AC092301.3	ENST00000601618	antisense
ENSG00000269151	5.00853	0.566001	0.642563	0.880849	0.378399	0.584525	AC007193.8	ENST00000598616	antisense
ENSG00000269176	49.0728	0.125676	0.221971	0.56618	0.571271	0.747787	RP11-727F15.12	ENST00000601484	antisense
ENSG00000269190	1693.75	-0.0664078	0.0917719	-0.723618	0.4693	0.666481	FBXO17	ENST00000599598	protein_coding
ENSG00000269194	6.53938	-0.0899	0.574567	-0.156466	0.875666	0.93991	AC006942.4	ENST00000600669	antisense
ENSG00000269210	11.4021	-3.31586	1.62048	-2.04623	0.040734	0.128028	RP11-173C1.1	ENST00000601251	antisense
ENSG00000269226	9.72252	0.238608	0.502434	0.474903	0.634856	0.794078	RP11-722G7.1	ENST00000620307	protein_coding
ENSG00000269235	3.3656	-2.6003	1.81444	-1.43312	0.151825	0.323139	ZNF350-AS1	ENST00000600253	antisense
ENSG00000269243	57.4811	-0.13364	0.293564	-0.455234	0.648941	0.80322	CTD-2231E14.8	ENST00000597983	antisense
ENSG00000269246	5.69761	0.433946	0.660224	0.657271	0.511006	0.701358	CTC-246B18.10	ENST00000599274	lincRNA
ENSG00000269292	87.5576	-0.343814	0.221587	-1.5516	0.120759	0.275909	CTB-12A17.3	ENST00000597609	antisense
ENSG00000269293	105.358	-0.388654	0.315647	-1.23129	0.218213	0.412227	ZSCAN16-AS1	ENST00000600652	antisense
ENSG00000269313	29.3191	0.163698	0.28579	0.572791	0.566786	0.744661	MAGIX	ENST00000616266	protein_coding
ENSG00000269318	32.1731	-0.210991	0.301419	-0.699995	0.483931	0.678525	AC007292.3	ENST00000593524	antisense
ENSG00000269335	608.155	-1.63704	0.152636	-10.7251	7.75726e-27	5.96034e-24	IKBKG	ENST00000440286	protein_coding
ENSG00000269343	449.436	0.399867	0.292985	1.3648	0.172315	0.351559	ZNF587B	ENST00000594328	protein_coding
ENSG00000269352	277.793	0.730199	0.222162	3.28678	0.00101339	0.00766062	PTOV1-AS2	ENST00000593654	antisense
ENSG00000269371	25.7363	0.198375	0.309407	0.641145	0.521428	0.708969	CTD-2207O23.11	ENST00000602083	antisense
ENSG00000269374	73.8447	0.723279	0.187547	3.85652	0.000115011	0.00137693	CTB-50E14.5	ENST00000600255	processed_pseudogene
ENSG00000269378	356.108	-0.0445405	0.236035	-0.188703	0.850326	0.926978	ITGB1P1	ENST00000596032	processed_pseudogene
ENSG00000269386	93.7864	0.360704	0.282313	1.27767	0.201365	0.39076	RAB11B-AS1	ENST00000597785	antisense
ENSG00000269388	8.04336	-1.02269	0.710183	-1.44004	0.149856	0.320413	AC018755.16	ENST00000598755	processed_transcript
ENSG00000269397	23.7787	0.474902	0.377029	1.25959	0.207817	0.399337	CTB-92J24.2	ENST00000594230	sense_intronic
ENSG00000269399	71.7464	-0.419023	0.362828	-1.15488	0.248139	0.44704	CTD-3222D19.12	ENST00000595909	lincRNA
ENSG00000269416	122.881	0.647859	1.27748	0.507139	0.612057	0.778055	LINC01224	ENST00000600643	lincRNA
ENSG00000269425	4.12666	1.72437	0.638395	2.70111	0.00691084	0.0343927	AC007292.7	ENST00000598582	antisense
ENSG00000269439	127.788	-0.473634	0.230031	-2.059	0.0394943	0.125102	CTD-3131K8.2	ENST00000596643	lincRNA
ENSG00000269466	2.45778	-0.870414	2.70205	-0.322131	0.747354	0.86609	RP11-432M8.17	ENST00000598383	processed_pseudogene
ENSG00000269473	25.699	0.841785	0.429964	1.9578	0.0502531	0.149165	CTD-2619J13.19	ENST00000595059	lincRNA
ENSG00000269480	15.7432	-0.120668	0.411053	-0.293559	0.769095	0.878628	CTD-3032J10.3	ENST00000601929	antisense
ENSG00000269486	44.6513	-0.222234	0.351381	-0.63246	0.527087	0.713012	CTC-360G5.9	ENST00000599320	lincRNA
ENSG00000269487	13.2669	0.0938193	0.442128	0.212199	0.831952	0.91628	CTB-174O21.2	ENST00000600716	antisense
ENSG00000269534	12.5913	0.0451417	0.394253	0.114499	0.908842	0.957067	CTC-453G23.5	ENST00000596563	antisense
ENSG00000269546	9.41779	-0.349071	0.468613	-0.744901	0.456331	0.655067	CLIC4P2	ENST00000601934	processed_pseudogene
ENSG00000269556	465.576	0.0419584	0.0904559	0.463855	0.642752	0.799356	TMEM185A	ENST00000616857	retained_intron
ENSG00000269559	9.55358	0.293027	0.568873	0.515101	0.606482	0.773803	RP11-629B11.5	ENST00000600169	antisense
ENSG00000269570	10.0093	-0.25031	0.51062	-0.490208	0.623986	0.786961	CMB9-55A18.1	ENST00000601906	antisense
ENSG00000269583	10.3267	0.0357001	0.644948	0.0553534	0.955857	0.979813	L34079.4	ENST00000600242	antisense
ENSG00000269604	52.0503	0.605076	0.243468	2.48524	0.0129466	0.0550895	AC005523.2	ENST00000601192	antisense
ENSG00000269608	6.39469	0.236914	0.534758	0.44303	0.657744	0.808992	CTB-167G5.3	ENST00000593607	processed_pseudogene
ENSG00000269609	43.7001	0.0962306	0.379542	0.253544	0.799848	0.896153	RPARP-AS1	ENST00000494270	lincRNA
ENSG00000269621	7.04412	0.109411	0.644484	0.169764	0.865195	0.934569	RP11-98D18.15	ENST00000601684	antisense
ENSG00000269652	104.208	-0.0928842	0.269823	-0.344242	0.730665	0.856416	CTD-2195B23.3	ENST00000598541	antisense
ENSG00000269653	6.90081	0.551957	0.568433	0.971016	0.33154	0.538378	CTB-102L5.7	ENST00000594299	sense_intronic
ENSG00000269688	37.3841	-0.0825132	0.332012	-0.248525	0.803728	0.898582	AC008982.2	ENST00000600473	sense_intronic
ENSG00000269693	16.5158	0.230421	0.410021	0.561974	0.574134	0.749691	CTD-2192J16.20	ENST00000593682	nonsense_mediated_decay
ENSG00000269696	6.70626	-1.46482	0.791801	-1.84998	0.0643163	0.177615	AC007228.11	ENST00000596587	antisense
ENSG00000269713	1755.48	0.0194152	0.277401	0.0699896	0.944202	0.973566	NBPF9	ENST00000615421	protein_coding
ENSG00000269720	13.0114	-4.82805	1.99682	-2.41787	0.0156117	0.0631359	CTD-2521M24.13	ENST00000636079	protein_coding
ENSG00000269729	3.97065	-0.757349	2.63192	-0.287756	0.773534	0.881243	AC006262.4	ENST00000599127	lincRNA
ENSG00000269743	98.267	0.224826	0.196628	1.14341	0.252868	0.452558	SLC25A53	ENST00000594199	protein_coding
ENSG00000269800	9.32928	-0.292606	0.494213	-0.592064	0.553808	0.734881	PLEKHA3P1	ENST00000598554	processed_pseudogene
ENSG00000269815	6.08375	0.760175	0.631186	1.20436	0.228451	0.424392	CTD-2278I10.4	ENST00000594077	sense_intronic
ENSG00000269821	396.42	-0.0259364	0.447923	-0.0579037	0.953825	0.978955	KCNQ1OT1	ENST00000597346	antisense
ENSG00000269825	314.849	0.027132	0.183214	0.148089	0.882272	0.943289	CTD-3099C6.9	ENST00000598322	sense_intronic
ENSG00000269826	3.59764	-2.21752	1.5909	-1.39388	0.163354	0.33972	RP11-158I3.3	ENST00000595705	lincRNA
ENSG00000269834	36.1299	0.167029	0.329317	0.507197	0.612017	0.778049	ZNF528-AS1	ENST00000594119	retained_intron
ENSG00000269837	148.626	0.840613	0.404139	2.08001	0.0375245	0.120529	IPO5P1	ENST00000593576	processed_transcript
ENSG00000269846	6.16191	-0.847989	0.635555	-1.33425	0.182122	0.365127	RP4-621N11.2	ENST00000598590	antisense
ENSG00000269858	427.473	0.000803169	0.187146	0.00429166	0.996576	0.998396	EGLN2	ENST00000598654	protein_coding
ENSG00000269887	6.34754	-2.00723	1.12819	-1.77916	0.075213	0.198058	RP11-477H21.2	ENST00000602747	sense_intronic
ENSG00000269889	4.8806	1.03985	0.882509	1.17828	0.238684	0.435949	RP11-816J6.3	ENST00000602879	antisense
ENSG00000269890	34.4752	0.192467	0.448158	0.429462	0.667587	0.815354	RP5-1139B12.2	ENST00000602517	antisense
ENSG00000269892	4.69049	-0.00226001	0.70395	-0.00321048	0.997438	0.998924	RP4-761J14.10	ENST00000602431	lincRNA
ENSG00000269893	777.223	0.223947	0.262646	0.852658	0.393849	0.598859	SNHG8	ENST00000602414	lincRNA
ENSG00000269894	4.05025	0.211785	0.736448	0.287577	0.773671	0.881253	RP11-1020A11.1	ENST00000602411	sense_intronic
ENSG00000269895	6.07369	1.14887	0.621432	1.84875	0.0644939	0.177996	AP000654.4	ENST00000602510	lincRNA
ENSG00000269896	42.6912	0.182658	0.540697	0.337819	0.7355	0.858901	RP4-740C4.5	ENST00000602865	processed_transcript
ENSG00000269899	11.674	-0.317032	0.549028	-0.577443	0.563641	0.742297	RP11-589N15.2	ENST00000602711	sense_intronic
ENSG00000269902	4.78299	-1.65268	1.09877	-1.50412	0.132551	0.294233	RP6-99M1.3	ENST00000602277	lincRNA
ENSG00000269903	4.58092	0.4901	0.707239	0.692976	0.488324	0.68224	RP11-571M6.18	ENST00000602327	lincRNA
ENSG00000269904	12.4295	-0.355564	0.492749	-0.721593	0.470545	0.667411	MAP2K4P1	ENST00000602584	processed_transcript
ENSG00000269906	57.399	0.156289	0.291685	0.535814	0.592087	0.762992	RP11-248J18.2	ENST00000602954	sense_intronic
ENSG00000269907	9.67234	-0.3523	0.653842	-0.538815	0.590015	0.761462	RP11-330M2.4	ENST00000602494	processed_pseudogene
ENSG00000269910	11.2757	-0.625419	0.541824	-1.15428	0.248383	0.447286	RP11-73M18.10	ENST00000602722	antisense
ENSG00000269918	11.484	0.854701	0.869155	0.983369	0.325426	0.532735	AF131215.9	ENST00000602575	sense_intronic
ENSG00000269921	10.5489	0.850921	0.533306	1.59556	0.110587	0.259367	RP11-646I6.5	ENST00000602927	lincRNA
ENSG00000269925	17.1511	-1.36544	0.492691	-2.77139	0.00558178	0.0293408	RP3-467L1.6	ENST00000602406	sense_intronic
ENSG00000269926	15.0686	-0.939195	0.92963	-1.01029	0.312357	0.518949	RP11-442H21.2	ENST00000491934	antisense
ENSG00000269927	1.88363	-0.870402	2.92209	-0.29787	0.765802	0.876821	RP6-91H8.3	ENST00000602957	lincRNA
ENSG00000269929	21.905	0.448307	0.383531	1.1689	0.242446	0.440612	RP11-2B6.2	ENST00000602652	lincRNA
ENSG00000269934	18.6665	-0.217335	0.525822	-0.413324	0.679369	0.823155	RP5-1139B12.3	ENST00000602529	antisense
ENSG00000269937	35.562	-2.61225	0.945626	-2.76245	0.00573689	0.0299281	RP11-20I23.8	ENST00000569852	antisense
ENSG00000269938	10.1946	-0.549062	0.588414	-0.933121	0.350758	0.557944	RP11-214K3.20	ENST00000602601	sense_intronic
ENSG00000269939	15.8141	0.319365	0.426248	0.749248	0.453708	0.652958	PCF11-AS1	ENST00000602322	lincRNA
ENSG00000269940	390.987	-0.46526	0.203536	-2.28589	0.022261	0.0817972	RP11-73M18.7	ENST00000602669	sense_intronic
ENSG00000269946	6.78137	-0.799986	0.65131	-1.22827	0.219345	0.413594	RP11-2B6.3	ENST00000602703	lincRNA
ENSG00000269947	16.2452	0.719692	0.417901	1.72216	0.0850406	0.215347	RP11-849F2.9	ENST00000602597	lincRNA
ENSG00000269949	6.67002	-1.69641	0.788243	-2.15214	0.031386	0.105424	RP11-738E22.3	ENST00000602820	lincRNA
ENSG00000269951	28.8514	-0.137365	0.300408	-0.457263	0.647482	0.802457	RP11-797A18.6	ENST00000602975	sense_intronic
ENSG00000269958	443.044	-0.467916	0.172071	-2.71931	0.0065418	0.0330558	RP11-73M18.8	ENST00000602422	sense_intronic
ENSG00000269959	6.52492	1.71848	0.888552	1.93403	0.0531097	0.154971	SPACA6P-AS	ENST00000602324	lincRNA
ENSG00000269961	12.7222	-0.97227	0.592536	-1.64086	0.100826	0.242881	CTD-2033C11.1	ENST00000602982	lincRNA
ENSG00000269968	668.585	0.0148674	0.2118	0.0701952	0.944038	0.973566	RP5-940J5.9	ENST00000602946	antisense
ENSG00000269970	2.75179	-0.735134	1.53265	-0.479648	0.631478	0.791918	RP11-498E2.9	ENST00000602325	sense_intronic
ENSG00000269972	5.49677	-0.786388	0.671503	-1.17109	0.241564	0.439605	RP3-430N8.10	ENST00000602955	lincRNA
ENSG00000269973	195.59	-0.273495	0.524063	-0.521875	0.601758	0.770384	RP11-95D17.1	ENST00000602458	lincRNA
ENSG00000269974	26.5811	-1.09022	0.31206	-3.49362	0.000476524	0.00421891	RP11-932O9.10	ENST00000602684	lincRNA
ENSG00000269982	8.24739	0.910099	0.65691	1.38543	0.165922	0.343335	RP11-1020A11.2	ENST00000602436	antisense
ENSG00000269983	11.2712	2.45449	0.892407	2.75041	0.00595199	0.0306837	RP11-497H16.9	ENST00000602697	lincRNA
ENSG00000269994	1.50514	-0.149866	12.3624	-0.0121227	0.990328	0.994876	RP11-276H19.2	ENST00000602579	lincRNA
ENSG00000269997	8.60569	-0.213237	0.649073	-0.328526	0.742514	0.862971	RP11-214K3.21	ENST00000602988	sense_intronic
ENSG00000269998	3.67925	1.85555	1.05932	1.75163	0.0798367	0.206247	RP11-272L13.3	ENST00000602672	lincRNA
ENSG00000270001	11.3289	0.260095	0.526909	0.493624	0.621571	0.784861	RP11-218C14.8	ENST00000602977	lincRNA
ENSG00000270006	41.5682	-0.639602	0.316771	-2.01913	0.0434733	0.134351	RP11-178L8.7	ENST00000602282	antisense
ENSG00000270012	43.2273	0.125257	0.269505	0.464765	0.6421	0.79892	LL0XNC01-7P3.1	ENST00000602455	lincRNA
ENSG00000270015	124.147	0.731915	0.197958	3.69734	0.000217874	0.00229884	RP11-540B6.6	ENST00000602886	sense_intronic
ENSG00000270019	7.57094	-0.249559	0.626133	-0.398572	0.690208	0.830954	RP11-141B14.1	ENST00000602760	lincRNA
ENSG00000270020	3.45495	0.666498	0.985842	0.67607	0.498996	0.691937	RP11-463O9.9	ENST00000602739	lincRNA
ENSG00000270021	19.1255	-1.46028	0.57735	-2.52929	0.0114295	0.0502542	CTC-203F4.2	ENST00000602502	antisense
ENSG00000270022	6.01718	-1.10916	0.975674	-1.13681	0.255618	0.455706	RNU12	ENST00000602478	lincRNA
ENSG00000270025	6.44571	0.712785	0.630517	1.13048	0.258276	0.459067	BMS1P7	ENST00000602440	transcribed_unprocessed_pseudogene
ENSG00000270028	13.0447	0.757769	0.546315	1.38706	0.165425	0.342569	RP11-380L11.4	ENST00000602952	antisense
ENSG00000270039	15.4065	0.162446	0.373802	0.434579	0.663868	0.812735	RP11-571M6.17	ENST00000602802	lincRNA
ENSG00000270048	4.61726	0.342611	0.69599	0.492264	0.622533	0.785657	RP11-214K3.22	ENST00000602474	sense_intronic
ENSG00000270049	26.418	0.671123	0.435945	1.53947	0.12369	0.280348	RP11-297D21.4	ENST00000602592	antisense
ENSG00000270055	91.0343	0.777286	0.297419	2.61343	0.00896373	0.0421613	CTD-3092A11.2	ENST00000602663	sense_intronic
ENSG00000270060	12.2244	0.925965	0.451237	2.05206	0.0401639	0.126699	RP11-390K5.6	ENST00000524412	sense_intronic
ENSG00000270061	9.31224	-0.07371	0.567573	-0.129869	0.89667	0.9502	RP11-214K3.19	ENST00000602741	sense_intronic
ENSG00000270062	34.6708	0.836972	0.37815	2.21334	0.0268745	0.0938754	RP11-248J18.3	ENST00000602615	sense_intronic
ENSG00000270067	52.9911	0.00733681	0.26858	0.027317	0.978207	0.989795	CTC-487M23.5	ENST00000602872	antisense
ENSG00000270069	816.442	-0.0218114	0.294942	-0.0739515	0.941049	0.972417	MIR222HG	ENST00000602461	lincRNA
ENSG00000270074	4.92563	-4.05721	1.70858	-2.37461	0.0175677	0.0690198	RP11-351I21.11	ENST00000602981	lincRNA
ENSG00000270075	5.52864	0.259778	0.724163	0.358728	0.719798	0.849604	RP11-127L20.5	ENST00000472915	antisense
ENSG00000270083	11.9243	0.399584	0.546953	0.730563	0.465046	0.662276	RP1-257I20.14	ENST00000602718	sense_intronic
ENSG00000270084	15.3951	-0.834017	0.456119	-1.82851	0.0674732	0.183796	GAS5-AS1	ENST00000602767	antisense
ENSG00000270091	19.3643	0.451661	0.408998	1.10431	0.269457	0.472462	RP11-78O7.2	ENST00000602353	lincRNA
ENSG00000270094	9.28473	0.345603	0.463026	0.7464	0.455426	0.654511	RP11-245P10.8	ENST00000602963	antisense
ENSG00000270096	4.36639	0.392464	0.754075	0.520458	0.602745	0.770855	RP11-362K14.6	ENST00000602835	antisense
ENSG00000270108	22.142	-0.0186545	0.400782	-0.0465451	0.962876	0.982336	RP11-73M18.6	ENST00000602827	sense_intronic
ENSG00000270124	3.29083	-2.89222	1.81273	-1.5955	0.110601	0.259371	RP11-118F19.1	ENST00000602862	lincRNA
ENSG00000270127	6.85284	-1.64122	1.24675	-1.3164	0.18804	0.372753	RP11-526I2.5	ENST00000602585	lincRNA
ENSG00000270130	5.63397	1.29216	0.713083	1.81208	0.0699746	0.188533	RP11-214K3.23	ENST00000602347	sense_intronic
ENSG00000270157	24.0198	0.648135	0.28083	2.30793	0.0210033	0.0784351	RP5-894A10.6	ENST00000602609	sense_intronic
ENSG00000270165	4.49621	1.05166	0.807488	1.30239	0.192784	0.379233	RP11-167P11.2	ENST00000602844	sense_intronic
ENSG00000270168	6.98876	1.78758	0.67032	2.66676	0.00765864	0.0372927	LA16c-380H5.3	ENST00000573315	protein_coding
ENSG00000270170	1009.61	-0.0444329	0.129804	-0.342307	0.73212	0.857048	NCBP2-AS2	ENST00000602845	protein_coding
ENSG00000270175	17.4313	-0.26343	0.412438	-0.638714	0.523009	0.709951	RP11-793H13.11	ENST00000602306	antisense
ENSG00000270177	34.2975	-0.680397	0.468629	-1.45189	0.146532	0.315596	CTD-2410N18.3	ENST00000602919	lincRNA
ENSG00000270190	4.16959	0.0521371	0.690523	0.0755039	0.939814	0.971669	RP11-803D5.4	ENST00000603052	lincRNA
ENSG00000270194	126.309	-0.28712	0.246216	-1.16613	0.243562	0.441858	RP11-259K5.2	ENST00000604992	antisense
ENSG00000270195	37.5507	-0.263363	0.307906	-0.855335	0.392366	0.597715	RP11-572O17.1	ENST00000605571	lincRNA
ENSG00000270210	3.97648	-0.148609	0.795307	-0.186858	0.851772	0.92799	RP11-373D23.3	ENST00000605056	lincRNA
ENSG00000270231	750.869	-0.362613	0.30189	-1.20115	0.229695	0.425631	NBPF8	ENST00000583271	unprocessed_pseudogene
ENSG00000270264	11.8545	-0.469527	0.441261	-1.06406	0.287302	0.491826	NDUFB8P2	ENST00000605113	processed_pseudogene
ENSG00000270276	3.97663	-3.59972	1.62704	-2.21243	0.0269368	0.0940276	HIST2H4B	ENST00000621520	nonsense_mediated_decay
ENSG00000270277	24.5719	-7.44875	1.62425	-4.58597	4.51883e-06	9.16288e-05	RP11-65L3.2	ENST00000603415	antisense
ENSG00000270307	5.54624	-0.133382	0.6535	-0.204105	0.838272	0.920413	MTATP6P2	ENST00000603319	processed_pseudogene
ENSG00000270332	4.94945	0.857097	0.747228	1.14704	0.251367	0.450621	SMC2-AS1	ENST00000603487	lincRNA
ENSG00000270344	43.871	0.127061	0.263931	0.481419	0.630219	0.791231	RP11-734K2.4	ENST00000605233	antisense
ENSG00000270362	53.6996	-0.243036	0.201427	-1.20657	0.227597	0.423538	HMGN3-AS1	ENST00000604516	antisense
ENSG00000270379	1.72638	-3.37004	2.03376	-1.65705	0.0975099	0.237338	HEATR9	ENST00000604400	retained_intron
ENSG00000270419	21.8884	-0.251835	0.337616	-0.745923	0.455714	0.654706	CAHM	ENST00000604200	lincRNA
ENSG00000270426	14.7598	-2.20677	0.558415	-3.95184	7.75524e-05	0.000990773	RP11-326I11.5	ENST00000605082	sense_intronic
ENSG00000270441	8.28985	0.622765	0.480579	1.29586	0.195022	0.382436	RP11-694I15.7	ENST00000603877	unprocessed_pseudogene
ENSG00000270457	5.60577	-1.95804	0.85449	-2.29147	0.0219362	0.0808946	RP11-467C18.1	ENST00000604999	lincRNA
ENSG00000270503	19.0772	-0.228794	0.346838	-0.659656	0.509475	0.700194	YTHDF2P1	ENST00000604759	processed_pseudogene
ENSG00000270504	573.118	-0.396084	0.33535	-1.18111	0.237561	0.434857	RP11-420L9.5	ENST00000603791	antisense
ENSG00000270532	22.6653	-0.324487	0.343182	-0.945524	0.344392	0.55116	PEBP1P2	ENST00000603980	processed_pseudogene
ENSG00000270533	3.80592	2.27358	1.08452	2.09639	0.0360479	0.116833	bP-21201H5.1	ENST00000625012	processed_transcript
ENSG00000270553	5.82739	-0.202435	0.550393	-0.367801	0.713021	0.844899	RP11-15E18.5	ENST00000605540	processed_pseudogene
ENSG00000270558	41.4804	0.916268	0.281633	3.25341	0.00114028	0.00842445	CTD-2124B8.2	ENST00000603896	processed_pseudogene
ENSG00000270562	7.30475	0.845119	1.44902	0.583236	0.559734	0.739597	RP11-154H23.3	ENST00000604491	lincRNA
ENSG00000270571	5.3266	-0.766155	0.76445	-1.00223	0.316233	0.523341	RP11-355F16.1	ENST00000604271	antisense
ENSG00000270574	30.1464	-7.44631	1.66428	-4.47418	7.67035e-06	0.000145009	RP11-171I2.2	ENST00000603521	antisense
ENSG00000270580	73.9655	0.320099	0.335995	0.952691	0.340747	0.547444	PKD1P6-NPIPP1	ENST00000605794	lincRNA
ENSG00000270605	13.1246	1.21165	0.590633	2.05145	0.0402233	0.12679	RP5-1092A3.4	ENST00000604716	antisense
ENSG00000270607	384.237	-1.30661	0.258644	-5.05177	4.37736e-07	1.24241e-05	RP11-359E10.1	ENST00000603468	lincRNA
ENSG00000270629	671.352	-0.814856	0.27173	-2.99877	0.0027107	0.0167196	NBPF14	ENST00000619423	protein_coding
ENSG00000270638	9.6047	-0.634586	0.609319	-1.04147	0.297658	0.503128	RP3-466P17.1	ENST00000603994	lincRNA
ENSG00000270640	6.47737	-0.548727	0.751353	-0.730318	0.465196	0.662401	RP11-373D23.2	ENST00000604052	sense_intronic
ENSG00000270641	16.822	6.90607	2.03203	3.39861	0.000677291	0.00553829	TSIX	ENST00000604411	lincRNA
ENSG00000270647	6934.59	-0.0150629	0.0981071	-0.153535	0.877977	0.941017	TAF15	ENST00000603067	retained_intron
ENSG00000270659	6.56232	-0.769376	0.703988	-1.09288	0.274446	0.47728	RP11-105N14.1	ENST00000604818	lincRNA
ENSG00000270665	5.10388	0.458428	0.598623	0.765805	0.443793	0.644357	HNRNPA1P67	ENST00000604027	processed_pseudogene
ENSG00000270673	24.0702	-0.150306	0.407431	-0.368913	0.712193	0.84438	YTHDF3-AS1	ENST00000603538	lincRNA
ENSG00000270681	34.2832	-0.740598	0.535469	-1.38308	0.166639	0.34418	RP11-372K14.2	ENST00000603472	antisense
ENSG00000270696	271.576	0.419614	0.195543	2.14589	0.0318822	0.10674	RP11-342K6.1	ENST00000604845	antisense
ENSG00000270705	3.25592	-1.58749	1.88406	-0.842594	0.399456	0.604013	RP11-736N17.9	ENST00000605531	processed_pseudogene
ENSG00000270706	29.8249	-0.0397442	0.286738	-0.138608	0.88976	0.94703	PRMT1P1	ENST00000604252	processed_pseudogene
ENSG00000270714	6.74217	0.993653	0.538862	1.84398	0.0651857	0.179405	MINOS1P2	ENST00000604003	processed_pseudogene
ENSG00000270722	10.7729	-4.71263	1.68314	-2.79991	0.00511176	0.0274292	U1	ENST00000605806	snRNA
ENSG00000270761	3.20478	1.3476	1.03393	1.30338	0.192446	0.378834	RP11-385F7.1	ENST00000604014	lincRNA
ENSG00000270781	7.83683	0.548943	0.881142	0.622991	0.533291	0.718378	RP11-501C14.9	ENST00000603088	processed_pseudogene
ENSG00000270788	17.8466	0.438863	0.340484	1.28894	0.197419	0.385695	PDLIM1P1	ENST00000604187	processed_pseudogene
ENSG00000270792	2.85879	1.08689	0.83611	1.29994	0.193623	0.380525	RP11-103J8.1	ENST00000605292	antisense
ENSG00000270804	105.931	0.076133	0.267001	0.285141	0.775536	0.882098	CTD-2583A14.11	ENST00000604665	processed_transcript
ENSG00000270820	50.8767	-0.322576	0.226863	-1.4219	0.155057	0.327594	RP11-355B11.2	ENST00000603652	antisense
ENSG00000270823	10.9895	2.06291	0.623438	3.30892	0.000936554	0.00719094	RP11-2E11.6	ENST00000604666	antisense
ENSG00000270872	127.482	1.18869	0.897894	1.32386	0.18555	0.369519	SRGAP2D	ENST00000605551	unprocessed_pseudogene
ENSG00000270878	11.812	0.566067	0.525221	1.07777	0.281137	0.484886	CTD-2302E22.5	ENST00000603606	processed_pseudogene
ENSG00000270882	9.93304	-0.525778	0.799743	-0.657433	0.510902	0.701305	HIST2H4A	ENST00000578186	protein_coding
ENSG00000270885	534.667	0.161763	0.433697	0.372986	0.709159	0.843127	RASL10B	ENST00000603017	protein_coding
ENSG00000270889	15.2012	-0.53297	0.370808	-1.43732	0.150627	0.321574	RP11-609L3.1	ENST00000603727	processed_pseudogene
ENSG00000270898	11.5077	0.131393	0.41161	0.319216	0.749563	0.867299	GPR75-ASB3	ENST00000406625	protein_coding
ENSG00000270906	10.6469	1.09085	0.569914	1.91407	0.0556118	0.160073	MTND4P35	ENST00000604257	processed_pseudogene
ENSG00000270917	9.37998	0.273151	0.471423	0.579418	0.562307	0.741312	RP11-27I1.6	ENST00000603920	processed_pseudogene
ENSG00000270945	8.15472	-0.560092	0.488179	-1.14731	0.251254	0.45057	HSPE1P7	ENST00000604681	processed_pseudogene
ENSG00000270953	12.8273	2.49274	0.612128	4.07226	4.65592e-05	0.000652982	RP11-2E11.9	ENST00000604965	antisense
ENSG00000270956	15.0013	-6.53178	1.59288	-4.10062	4.12054e-05	0.000589423	RP11-65L3.4	ENST00000604692	antisense
ENSG00000270959	199.638	-1.38141	0.220878	-6.25416	3.99651e-10	2.77357e-08	LPP-AS2	ENST00000605573	antisense
ENSG00000270964	29.6806	-0.142551	0.364562	-0.39102	0.695782	0.835048	RP11-502I4.3	ENST00000604760	lincRNA
ENSG00000270975	7.23159	-1.10781	0.596921	-1.85587	0.0634724	0.175904	MAGOH3P	ENST00000605130	unprocessed_pseudogene
ENSG00000270977	5.00778	1.33174	0.697437	1.90948	0.0562001	0.161384	AC015849.16	ENST00000604907	lincRNA
ENSG00000270983	7.17659	-0.206322	0.585697	-0.352267	0.724638	0.852837	RP11-137J7.3	ENST00000604304	processed_pseudogene
ENSG00000270987	17.4725	0.266612	0.355295	0.750397	0.453015	0.652311	RP3-467N11.2	ENST00000604292	processed_pseudogene
ENSG00000270993	6.07074	0.317522	0.490383	0.647497	0.51731	0.705688	RP11-1112G13.3	ENST00000604684	processed_pseudogene
ENSG00000271002	5.12069	-0.296518	0.672191	-0.441122	0.659125	0.80983	RP11-599B13.8	ENST00000603489	processed_pseudogene
ENSG00000271009	11.3135	-1.6051	0.583217	-2.75215	0.00592047	0.0305965	RP11-346C20.3	ENST00000604855	lincRNA
ENSG00000271011	17.0628	-6.37612	1.63986	-3.88821	0.000100986	0.00123654	RP11-171I2.5	ENST00000604215	antisense
ENSG00000271013	4.22289	0.9753	0.733256	1.33009	0.183487	0.367179	LRRC37A9P	ENST00000603850	processed_pseudogene
ENSG00000271020	73.0606	0.459671	0.318802	1.44187	0.149339	0.31969	RP11-10C24.1	ENST00000605513	lincRNA
ENSG00000271029	19.4444	-0.38729	0.308718	-1.25451	0.209657	0.401782	RP11-849F2.10	ENST00000605314	processed_pseudogene
ENSG00000271072	5.56615	-0.441786	0.623879	-0.708127	0.478866	0.674016	PHBP20	ENST00000603694	processed_pseudogene
ENSG00000271092	3.81958	-0.24116	0.780335	-0.309047	0.757286	0.871803	TMEM56-RWDD3	ENST00000604534	protein_coding
ENSG00000271122	350.322	-0.0924614	0.214205	-0.431648	0.665997	0.814198	RP11-379H18.1	ENST00000605778	antisense
ENSG00000271127	2.18895	-0.149077	2.26017	-0.0659585	0.947411	0.975291	LL22NC03-N64E9.1	ENST00000603308	sense_intronic
ENSG00000271133	5.60703	-1.19407	1.04031	-1.1478	0.25105	0.450391	CTA-293F17.1	ENST00000605357	antisense
ENSG00000271141	3.93954	-4.27669	1.66432	-2.56963	0.0101808	0.0463654	RP11-171I2.4	ENST00000605334	lincRNA
ENSG00000271147	83.201	0.238459	0.21777	1.095	0.273516	0.476227	ARMCX5-GPRASP2	ENST00000602463	processed_transcript
ENSG00000271151	3.52782	-0.963896	0.916715	-1.05147	0.293044	0.498057	RP11-394I13.2	ENST00000605739	lincRNA
ENSG00000271155	18.9111	1.61772	0.433171	3.73459	0.000188024	0.00203478	RP11-435O5.5	ENST00000604104	antisense
ENSG00000271192	4.18357	-1.34229	1.37873	-0.973572	0.330269	0.537201	RP4-555D20.3	ENST00000605537	lincRNA
ENSG00000271198	7.80467	-0.410861	0.528069	-0.778044	0.436543	0.637911	VDAC3P1	ENST00000604654	processed_pseudogene
ENSG00000271207	9.97069	0.791971	0.477006	1.6603	0.0968546	0.23609	MTCO1P22	ENST00000604619	processed_pseudogene
ENSG00000271268	15.4671	-0.463271	0.413001	-1.12172	0.261982	0.463282	AC015849.14	ENST00000605454	processed_pseudogene
ENSG00000271270	38.5005	-0.158067	0.31672	-0.499074	0.617727	0.782607	TMCC1-AS1	ENST00000603884	antisense
ENSG00000271303	387.802	0.660423	0.267057	2.47297	0.0133996	0.0565807	SRXN1	ENST00000381962	protein_coding
ENSG00000271324	9.16161	0.697375	0.569898	1.22368	0.221071	0.415419	RP11-10C24.2	ENST00000605502	lincRNA
ENSG00000271334	30.4459	-3.00286	0.585093	-5.13229	2.86241e-07	8.52933e-06	CTD-2078B5.2	ENST00000604954	lincRNA
ENSG00000271335	67.0598	0.313645	0.358921	0.873853	0.382198	0.588759	RP11-324I22.4	ENST00000603160	antisense
ENSG00000271344	10.8188	-2.78351	0.714892	-3.89361	9.87632e-05	0.00121765	RP11-274B21.9	ENST00000605007	lincRNA
ENSG00000271347	5.44391	2.39512	0.585167	4.09304	4.25746e-05	0.000607244	RP11-701H24.7	ENST00000604451	sense_intronic
ENSG00000271361	111.215	0.0618107	0.888478	0.0695691	0.944537	0.973729	HTATSF1P2	ENST00000604204	processed_pseudogene
ENSG00000271380	55.8637	0.53044	0.234482	2.26218	0.0236865	0.0855652	RP11-307C12.12	ENST00000605085	antisense
ENSG00000271383	504.179	-0.418428	0.240474	-1.74002	0.081856	0.209563	NBPF19	ENST00000621744	protein_coding
ENSG00000271387	12.4495	-2.22817	0.732086	-3.04359	0.00233771	0.0148666	RP11-382D12.2	ENST00000605589	lincRNA
ENSG00000271396	5.34421	-0.366521	0.681801	-0.537577	0.590869	0.762167	RP11-697E2.9	ENST00000605689	processed_pseudogene
ENSG00000271425	193.611	-0.376209	0.253585	-1.48356	0.137926	0.302615	NBPF10	ENST00000583866	protein_coding
ENSG00000271452	30.8713	0.284395	0.304895	0.932761	0.350943	0.558157	RP11-342K6.2	ENST00000604219	sense_intronic
ENSG00000271503	1481.66	-4.43264	1.20865	-3.66744	0.00024499	0.00252913	CCL5	ENST00000603197	protein_coding
ENSG00000271525	11.5186	-0.0441725	0.422866	-0.10446	0.916804	0.960279	ARF4P1	ENST00000605447	processed_pseudogene
ENSG00000271533	41.6247	1.50364	0.341452	4.40366	1.06438e-05	0.00018739	RP3-368A4.6	ENST00000604070	sense_intronic
ENSG00000271538	1.85394	-0.169543	1.67153	-0.10143	0.919209	0.961429	RP11-326I11.4	ENST00000605270	lincRNA
ENSG00000271551	15.1297	-0.34293	0.460675	-0.744408	0.45663	0.65524	RP11-230C9.2	ENST00000603191	antisense
ENSG00000271553	8.44219	-0.289852	0.554563	-0.522667	0.601206	0.770085	RP11-274B21.10	ENST00000605836	lincRNA
ENSG00000271554	1.721	-3.8998	1.7692	-2.20427	0.0275052	0.095551	RP4-665N4.8	ENST00000466576	antisense
ENSG00000271576	31.6996	0.603169	0.359213	1.67914	0.0931248	0.229784	RP11-486G15.2	ENST00000605506	lincRNA
ENSG00000271579	4.46225	0.134553	1.36325	0.0987004	0.921376	0.962349	RP11-116D17.3	ENST00000603439	lincRNA
ENSG00000271581	105.637	-1.08105	0.622522	-1.73657	0.0824635	0.210703	XXbac-BPG248L24.12	ENST00000603274	unprocessed_pseudogene
ENSG00000271584	1.68237	-3.90345	3.03359	-1.28674	0.198184	0.386839	RP11-89C3.4	ENST00000603154	lincRNA
ENSG00000271590	20.8045	0.0889282	0.477865	0.186095	0.85237	0.928212	RP11-181E10.3	ENST00000603748	lincRNA
ENSG00000271601	2460.2	0.370906	0.17992	2.06151	0.0392547	0.124635	LIX1L	ENST00000604000	protein_coding
ENSG00000271605	46.1406	-2.37715	1.09228	-2.17632	0.0295312	0.100735	MILR1	ENST00000615220	protein_coding
ENSG00000271614	164.526	-0.825205	0.379554	-2.17415	0.0296941	0.101242	LINC00936	ENST00000605386	lincRNA
ENSG00000271643	140.31	0.539167	0.283535	1.90159	0.0572247	0.163287	RP11-10C24.3	ENST00000604982	lincRNA
ENSG00000271646	141.432	-1.58558	0.331428	-4.78408	1.71774e-06	4.03884e-05	RP11-326I11.3	ENST00000605834	lincRNA
ENSG00000271659	4.84351	0.849935	0.767046	1.10806	0.267835	0.470704	RP11-435O5.4	ENST00000604650	antisense
ENSG00000271676	8.77485	-0.849003	0.597597	-1.42069	0.155406	0.328131	RP11-1E1.2	ENST00000603335	processed_pseudogene
ENSG00000271698	12.6477	0.926837	0.446922	2.07382	0.0380958	0.121873	GS1-393G12.13	ENST00000531225	nonsense_mediated_decay
ENSG00000271707	18.5945	0.464672	0.311578	1.49135	0.13587	0.299484	ATP1B3P1	ENST00000605365	processed_pseudogene
ENSG00000271709	6.47442	-4.59921	1.5451	-2.97665	0.00291414	0.0176805	RP11-297J22.1	ENST00000603720	lincRNA
ENSG00000271711	8.96563	-0.614769	0.503584	-1.22079	0.222166	0.416747	RP11-392O18.2	ENST00000604339	processed_pseudogene
ENSG00000271737	42.0043	-0.0524545	0.305317	-0.171804	0.863592	0.933826	CTB-113I20.2	ENST00000606089	lincRNA
ENSG00000271746	11.1006	0.107731	0.460696	0.233845	0.815106	0.906422	RP1-202O8.3	ENST00000607670	antisense
ENSG00000271751	8.36267	0.733786	0.498776	1.47117	0.141244	0.307564	RP11-110I1.14	ENST00000607857	lincRNA
ENSG00000271754	45.87	-0.0470601	0.266317	-0.176707	0.859739	0.931669	RP3-337H4.9	ENST00000607571	antisense
ENSG00000271780	34.5786	-0.53581	0.336623	-1.59172	0.111447	0.260882	RP11-1017G21.5	ENST00000607414	lincRNA
ENSG00000271781	33.0396	-0.793487	0.341325	-2.32473	0.0200865	0.0761235	CTD-2589H19.6	ENST00000607068	antisense
ENSG00000271784	5.58936	-0.472676	0.662115	-0.713888	0.475296	0.670966	RP1-28H20.3	ENST00000606362	lincRNA
ENSG00000271788	5.96029	0.0345523	0.549797	0.0628456	0.949889	0.976767	CTD-2201E18.5	ENST00000607715	lincRNA
ENSG00000271789	4.63571	1.33879	0.663455	2.0179	0.0436015	0.134622	RP5-1112D6.7	ENST00000607386	lincRNA
ENSG00000271795	8.57883	0.78437	0.627231	1.25053	0.211107	0.403653	CTC-251D13.1	ENST00000606930	antisense
ENSG00000271797	21.6039	-0.224612	0.353049	-0.636205	0.524643	0.711271	CTC-428G20.6	ENST00000606615	antisense
ENSG00000271811	34.1409	1.72291	0.724335	2.37861	0.0173779	0.0684113	RP1-79C4.4	ENST00000606154	lincRNA
ENSG00000271816	9.33557	0.451097	0.500524	0.901249	0.367456	0.574341	BMS1P4	ENST00000580790	processed_transcript
ENSG00000271826	7.94891	-1.98974	0.957083	-2.07896	0.0376212	0.120785	PLS3-AS1	ENST00000607680	antisense
ENSG00000271828	4.84641	-0.417524	0.620264	-0.673139	0.500859	0.693138	CTD-2310F14.1	ENST00000606813	antisense
ENSG00000271843	6.36596	1.17452	0.568176	2.06717	0.0387182	0.123405	RP11-245J9.5	ENST00000607115	lincRNA
ENSG00000271849	5.21632	0.308328	0.660694	0.466673	0.640734	0.797959	CTC-332L22.1	ENST00000606424	lincRNA
ENSG00000271851	67.4481	-0.176573	0.345218	-0.511482	0.609014	0.775882	RP11-565F19.2	ENST00000607496	sense_intronic
ENSG00000271853	5.38816	0.116017	0.668768	0.173478	0.862275	0.933518	RP1-178F15.5	ENST00000497086	processed_transcript
ENSG00000271855	20.6132	-1.19178	0.510682	-2.3337	0.0196115	0.0748619	RP11-214N9.1	ENST00000607241	lincRNA
ENSG00000271857	39.7267	-0.369221	0.566145	-0.652167	0.514294	0.703984	RP1-244F24.1	ENST00000606796	antisense
ENSG00000271862	35.8713	-0.0425861	0.308461	-0.13806	0.890193	0.947115	RP11-343L5.2	ENST00000607625	lincRNA
ENSG00000271869	10.9895	-0.729868	0.57743	-1.26399	0.206233	0.397108	RP11-51J9.5	ENST00000607315	lincRNA
ENSG00000271870	21.4909	0.374427	0.336173	1.11379	0.265367	0.467615	RP11-97C16.1	ENST00000607052	antisense
ENSG00000271882	10.5697	0.0882313	0.522241	0.168948	0.865838	0.935075	KB-1410C5.5	ENST00000607176	lincRNA
ENSG00000271888	13.0065	0.391612	0.473108	0.827744	0.407816	0.61133	RP11-560J1.2	ENST00000607711	lincRNA
ENSG00000271895	33.7633	-0.213369	0.296553	-0.719497	0.471835	0.668622	RP4-635E18.8	ENST00000607145	antisense
ENSG00000271897	3.90521	-2.10388	1.11455	-1.88765	0.0590726	0.167077	RP11-679B17.2	ENST00000607169	lincRNA
ENSG00000271913	4.99967	-1.15999	0.768417	-1.50959	0.131149	0.292145	RP1-111C20.4	ENST00000607391	antisense
ENSG00000271918	57.1679	-0.153671	0.292921	-0.524614	0.599851	0.769037	CTD-2287O16.5	ENST00000606662	antisense
ENSG00000271926	4.29262	-1.3965	0.878147	-1.59029	0.11177	0.261508	CTD-2376I4.1	ENST00000607027	lincRNA
ENSG00000271930	3.61357	-1.93087	1.01325	-1.90563	0.0566987	0.162248	RP11-44N12.5	ENST00000606778	lincRNA
ENSG00000271933	6.35071	1.09675	0.625579	1.75318	0.0795707	0.205803	RP11-338I21.1	ENST00000606511	antisense
ENSG00000271936	216.33	-0.253798	0.212988	-1.19161	0.233416	0.430162	RP11-443B20.1	ENST00000606114	antisense
ENSG00000271937	4.85161	-0.943516	0.941339	-1.00231	0.316193	0.523315	RP11-424N24.2	ENST00000607510	antisense
ENSG00000271943	3.01875	-0.470359	1.33858	-0.351387	0.725298	0.853087	RP11-222K16.1	ENST00000607601	lincRNA
ENSG00000271964	5.2743	0.754693	0.635724	1.18714	0.235172	0.432399	RP11-415F23.2	ENST00000607464	antisense
ENSG00000271966	13.1204	-0.511258	0.484437	-1.05537	0.291258	0.496186	RP11-7F18.2	ENST00000607397	lincRNA
ENSG00000271971	17.5348	0.235471	0.350887	0.671073	0.502174	0.694018	CTD-2006H14.2	ENST00000607706	antisense
ENSG00000271976	99.4763	0.70492	0.223892	3.14849	0.00164119	0.0112019	RP11-884K10.7	ENST00000607783	antisense
ENSG00000271978	17.1807	0.516133	0.473792	1.08937	0.275993	0.478886	RP11-428J1.4	ENST00000606227	lincRNA
ENSG00000271980	20.2013	0.738014	0.346783	2.12817	0.033323	0.110243	CTD-2256P15.4	ENST00000606194	antisense
ENSG00000271984	27.3074	0.376154	0.32057	1.17339	0.240639	0.438607	RP3-337O18.9	ENST00000607703	antisense
ENSG00000271989	10.3487	-1.21223	0.672807	-1.80176	0.0715839	0.191601	RP4-736L20.3	ENST00000607572	antisense
ENSG00000272004	8.37724	0.188707	0.571966	0.329927	0.741455	0.86227	RP11-345P4.10	ENST00000607013	antisense
ENSG00000272008	10.9193	-0.61715	0.500113	-1.23402	0.217194	0.410825	RP11-393I2.4	ENST00000606274	antisense
ENSG00000272009	8.65444	-0.101574	0.570878	-0.177926	0.858781	0.931228	RP1-313I6.12	ENST00000605945	antisense
ENSG00000272010	5.94133	-0.728615	0.770703	-0.945389	0.34446	0.551229	CTD-3025N20.3	ENST00000606963	lincRNA
ENSG00000272017	14.5409	-0.0987873	0.381203	-0.259146	0.795523	0.89368	RP1-199J3.7	ENST00000607332	antisense
ENSG00000272030	31.8045	0.232503	0.304955	0.762419	0.44581	0.646305	RP1-178F15.4	ENST00000607839	antisense
ENSG00000272031	91.3593	1.08933	0.247611	4.39937	1.08564e-05	0.000190199	ANKRD34A	ENST00000606888	protein_coding
ENSG00000272034	17.6768	-0.0456224	0.475564	-0.0959333	0.923574	0.96356	SNORD14A	ENST00000606526	snoRNA
ENSG00000272040	10.4991	0.308376	0.427253	0.721766	0.470439	0.667305	CTC-366B18.4	ENST00000606908	lincRNA
ENSG00000272047	846.623	-0.147861	0.133952	-1.10383	0.269666	0.472651	GTF2H5	ENST00000607778	protein_coding
ENSG00000272054	32.4477	0.331743	0.244486	1.3569	0.174814	0.355107	RP11-423P10.2	ENST00000606229	sense_intronic
ENSG00000272055	23.8744	-0.150517	0.358933	-0.419345	0.674964	0.820174	RNU6-6P	ENST00000606623	snRNA
ENSG00000272056	7.87616	0.0094112	0.588198	0.0160001	0.987234	0.994061	RP11-503P10.1	ENST00000607407	antisense
ENSG00000272070	9.12315	1.10082	0.6265	1.75709	0.0789019	0.204719	AC005618.6	ENST00000606901	lincRNA
ENSG00000272072	5.52456	1.32134	0.614042	2.15188	0.0314068	0.105477	CTA-363E19.2	ENST00000607036	antisense
ENSG00000272077	64.5197	0.404242	0.273592	1.47754	0.139531	0.305099	RP11-348P10.2	ENST00000606008	lincRNA
ENSG00000272079	15.5266	0.344064	0.643423	0.53474	0.59283	0.76359	LA16c-380H5.5	ENST00000607794	lincRNA
ENSG00000272081	16.9229	-0.209855	0.383644	-0.547006	0.584375	0.757494	CTD-2376I4.2	ENST00000606587	lincRNA
ENSG00000272084	25.1561	0.739459	0.391591	1.88834	0.05898	0.16695	RP5-1126H10.2	ENST00000606379	3prime_overlapping_ncRNA
ENSG00000272086	68.4498	0.225268	0.251215	0.896714	0.369872	0.576685	CTD-2186M15.3	ENST00000606994	lincRNA
ENSG00000272092	31.7406	-0.939569	0.435863	-2.15565	0.031111	0.104811	RP11-350N15.5	ENST00000607047	lincRNA
ENSG00000272097	5.55972	1.08083	0.592196	1.82513	0.0679821	0.184784	RP11-421M1.8	ENST00000606522	lincRNA
ENSG00000272106	194.061	-0.189659	0.241429	-0.785571	0.432119	0.633629	RP11-345P4.9	ENST00000607222	antisense
ENSG00000272114	5.13685	-0.500892	1.06417	-0.470689	0.637863	0.796273	RP1-261G23.7	ENST00000607600	antisense
ENSG00000272121	60.6909	-2.29824	0.531695	-4.32248	1.54288e-05	0.000257315	RP4-555D20.4	ENST00000606217	lincRNA
ENSG00000272129	12.6218	0.453819	0.442733	1.02504	0.305344	0.5118	RP11-250B2.6	ENST00000606629	lincRNA
ENSG00000272140	19.2424	-0.132387	0.366104	-0.361611	0.717642	0.848007	RP11-574K11.29	ENST00000415917	lincRNA
ENSG00000272142	98.9761	-0.400714	0.307861	-1.30161	0.193051	0.379554	RP11-428J1.5	ENST00000606761	lincRNA
ENSG00000272143	17.8605	-7.5974	1.49696	-5.07523	3.87033e-07	1.11617e-05	FGF14-AS2	ENST00000606448	lincRNA
ENSG00000272144	6.33454	-2.60253	0.84004	-3.09811	0.00194762	0.0128452	CTD-2035E11.5	ENST00000607250	lincRNA
ENSG00000272145	54.7457	0.162357	0.211802	0.766553	0.443347	0.643932	NFYC-AS1	ENST00000606277	antisense
ENSG00000272146	13.3454	-0.686221	0.445898	-1.53896	0.123813	0.280598	ARF4-AS1	ENST00000606192	antisense
ENSG00000272148	7.3722	-0.0791189	0.60227	-0.131368	0.895484	0.949539	RP11-195B17.1	ENST00000607659	antisense
ENSG00000272149	4.23361	-0.0915488	0.851941	-0.107459	0.914425	0.959577	RP11-627J17.1	ENST00000607832	antisense
ENSG00000272150	95.8106	-0.0642654	0.324348	-0.198138	0.842937	0.922758	NBPF25P	ENST00000619932	processed_transcript
ENSG00000272153	8.71902	0.145761	0.483766	0.301304	0.763182	0.875126	RP1-286D6.5	ENST00000607459	antisense
ENSG00000272159	9.27812	-1.1911	0.662653	-1.79747	0.0722607	0.192642	RP11-350N15.6	ENST00000606593	antisense
ENSG00000272163	26.5882	-6.45922	1.99495	-3.23779	0.00120461	0.00877018	GS1-72M22.1	ENST00000607058	antisense
ENSG00000272168	10.0475	-4.65625	1.65895	-2.80674	0.0050046	0.0269644	CASC15	ENST00000606336	lincRNA
ENSG00000272170	4.71832	-0.735637	0.86815	-0.847362	0.396794	0.601467	RP11-387M24.5	ENST00000606123	antisense
ENSG00000272172	20.1128	-0.0399627	0.319954	-0.124901	0.900602	0.952022	RP13-582O9.7	ENST00000607376	antisense
ENSG00000272173	55.2437	0.382496	0.331568	1.1536	0.248666	0.447599	U47924.31	ENST00000607421	antisense
ENSG00000272182	35.6576	0.564171	0.256005	2.20375	0.027542	0.0956172	RP11-802O23.3	ENST00000607214	antisense
ENSG00000272183	5.47058	-1.4215	0.785312	-1.81011	0.0702785	0.189138	RP11-523H20.3	ENST00000606287	antisense
ENSG00000272186	11.4945	1.17329	0.439794	2.66782	0.0076344	0.0372019	RP11-110I1.13	ENST00000607709	antisense
ENSG00000272195	14.9867	-0.758617	0.491814	-1.54249	0.122955	0.279399	RP11-156E8.1	ENST00000607453	antisense
ENSG00000272196	4.57427	0.523991	0.861678	0.608105	0.543118	0.72634	HIST2H2AA4	ENST00000607355	protein_coding
ENSG00000272217	3.90219	-1.14171	0.846379	-1.34894	0.177358	0.358582	XXbac-BPG157A10.21	ENST00000606432	lincRNA
ENSG00000272221	109.546	-4.09869	0.520606	-7.87293	3.46423e-15	6.83756e-13	XXbac-BPG181B23.7	ENST00000606743	lincRNA
ENSG00000272223	4.3178	-1.64978	0.98782	-1.67012	0.0948956	0.232687	RP1-20C7.6	ENST00000607790	antisense
ENSG00000272226	4.9062	-2.73173	1.53015	-1.78526	0.074219	0.196138	RP11-63G10.3	ENST00000607372	lincRNA
ENSG00000272234	3.75597	0.672458	0.82049	0.819581	0.412455	0.615583	CTD-2325A15.5	ENST00000606056	antisense
ENSG00000272235	10.1919	-3.86284	0.877625	-4.40147	1.0752e-05	0.000188524	RP11-22L13.1	ENST00000607061	lincRNA
ENSG00000272256	18.3004	-1.11578	0.41877	-2.66442	0.0077121	0.0374702	RP11-489E7.4	ENST00000606596	antisense
ENSG00000272263	9.38738	0.413261	0.483607	0.85454	0.392806	0.598034	RP11-767C1.2	ENST00000606447	antisense
ENSG00000272267	32.689	-0.662195	0.28558	-2.31877	0.0204075	0.0769718	RP11-375N15.2	ENST00000607598	antisense
ENSG00000272269	654.587	-1.58871	0.230179	-6.90205	5.12565e-12	5.8656e-10	RP11-500C11.3	ENST00000606771	antisense
ENSG00000272273	20.4273	-0.895933	0.507306	-1.76606	0.0773855	0.202047	XXbac-BPG252P9.10	ENST00000607333	antisense
ENSG00000272275	23.5089	0.0610635	0.408577	0.149454	0.881195	0.942639	RP11-791G15.2	ENST00000606907	lincRNA
ENSG00000272277	67.9506	-1.36605	0.32346	-4.22326	2.40798e-05	0.000374315	RP1-40E16.12	ENST00000606441	antisense
ENSG00000272282	4.17721	-2.90942	1.70295	-1.70846	0.0875517	0.219935	RP11-222K16.2	ENST00000606069	lincRNA
ENSG00000272288	25.7591	-0.362563	0.329028	-1.10192	0.270495	0.473318	RP11-140K17.3	ENST00000606971	antisense
ENSG00000272293	6.1736	-1.05526	1.09084	-0.967384	0.333352	0.54	RP11-91J19.3	ENST00000607549	antisense
ENSG00000272305	4.80281	0.569562	0.592933	0.960584	0.336761	0.543191	RP11-894J14.5	ENST00000607495	nonsense_mediated_decay
ENSG00000272308	5.56405	0.701475	0.579109	1.2113	0.22578	0.421124	RP11-231G3.1	ENST00000607723	lincRNA
ENSG00000272316	29.8817	0.973684	0.362536	2.68576	0.00723654	0.035584	XXbac-BPGBPG55C20.2	ENST00000606125	lincRNA
ENSG00000272323	3.99609	0.11455	0.938401	0.122069	0.902844	0.953348	CTD-2517O10.6	ENST00000606401	antisense
ENSG00000272324	18.5156	0.776068	0.362589	2.14035	0.0323262	0.107765	CTD-2154B17.4	ENST00000606513	antisense
ENSG00000272325	2975.24	0.260124	0.197313	1.31833	0.187392	0.37195	NUDT3	ENST00000607016	protein_coding
ENSG00000272333	4735.02	0.0714922	0.166304	0.429887	0.667277	0.81513	KMT2B	ENST00000420124	protein_coding
ENSG00000272335	83.9877	0.636543	0.264548	2.40615	0.0161215	0.0646121	RP11-53O19.3	ENST00000607056	lincRNA
ENSG00000272338	7.88886	1.89258	0.490918	3.8552	0.000115637	0.00138212	RP11-722E23.2	ENST00000606064	lincRNA
ENSG00000272341	35.6961	-0.319913	0.29416	-1.08755	0.276795	0.47987	RP1-151F17.2	ENST00000606924	lincRNA
ENSG00000272345	15.2043	-0.371655	0.430789	-0.862732	0.388285	0.593841	RP1-30M3.5	ENST00000607014	antisense
ENSG00000272356	15.3263	0.822643	0.410246	2.00524	0.0449369	0.137404	RP5-1112D6.8	ENST00000607434	antisense
ENSG00000272367	18.5829	0.686554	0.381049	1.80175	0.0715854	0.191601	CTC-428H11.2	ENST00000607486	antisense
ENSG00000272368	15.5255	0.165637	0.355762	0.465583	0.641514	0.798563	RP4-605O3.4	ENST00000552815	antisense
ENSG00000272369	3.99573	-0.72953	0.858163	-0.850107	0.395266	0.600081	RP11-446N19.1	ENST00000607353	lincRNA
ENSG00000272370	16.5507	0.307961	0.337893	0.911417	0.362076	0.569295	RP11-307L14.1	ENST00000607786	lincRNA
ENSG00000272374	24.0917	0.25085	0.361555	0.69381	0.487802	0.681731	RP3-329A5.8	ENST00000605896	lincRNA
ENSG00000272375	5.109	0.0636581	0.604299	0.105342	0.916104	0.960001	RP11-51J9.6	ENST00000606555	lincRNA
ENSG00000272379	5.9659	0.521373	0.609271	0.855733	0.392145	0.597579	RP1-257A7.5	ENST00000606393	lincRNA
ENSG00000272389	4.82624	-0.474512	0.67155	-0.706593	0.47982	0.674848	CTC-487M23.7	ENST00000607284	antisense
ENSG00000272391	5923.22	0.0338389	0.166669	0.20303	0.839112	0.920974	POM121C	ENST00000614583	retained_intron
ENSG00000272398	5.48607	-0.668286	1.13431	-0.589154	0.555758	0.736469	CD24	ENST00000619133	protein_coding
ENSG00000272405	9.65138	0.867836	1.84916	0.469313	0.638846	0.797089	RP11-284F21.10	ENST00000605886	antisense
ENSG00000272407	7.70656	0.536863	0.4778	1.12362	0.261176	0.462313	RP3-511B24.5	ENST00000606979	transcribed_processed_pseudogene
ENSG00000272416	3.17836	2.37839	0.705498	3.37122	0.000748355	0.00600079	CTD-2081C10.7	ENST00000606482	lincRNA
ENSG00000272419	43.0345	-3.75421	0.940278	-3.99266	6.53359e-05	0.000858667	RP11-403I13.8	ENST00000578899	lincRNA
ENSG00000272432	6.04569	-0.427379	0.750357	-0.569567	0.568971	0.746081	RP3-465N24.6	ENST00000607698	lincRNA
ENSG00000272434	42.927	0.492444	0.221362	2.22461	0.0261077	0.0918982	RP13-131K19.6	ENST00000607245	antisense
ENSG00000272440	4.81319	0.748721	0.64706	1.15711	0.247226	0.446075	RP11-379F4.6	ENST00000606185	lincRNA
ENSG00000272447	312.869	-0.107262	0.141725	-0.756831	0.449151	0.648726	RP11-182L21.6	ENST00000605920	lincRNA
ENSG00000272449	11.4089	-0.218893	0.666083	-0.328627	0.742438	0.862966	RP3-395M20.12	ENST00000606645	lincRNA
ENSG00000272455	199.527	-0.939679	0.275177	-3.41482	0.00063825	0.0052833	RP4-758J18.13	ENST00000607307	lincRNA
ENSG00000272459	5.59065	-0.162991	0.72681	-0.224255	0.822559	0.910831	RP11-1277A3.3	ENST00000606358	lincRNA
ENSG00000272462	88.938	-0.671403	0.285477	-2.35186	0.0186798	0.0721892	U91328.19	ENST00000606723	lincRNA
ENSG00000272463	23.9092	-2.44424	0.810748	-3.0148	0.00257153	0.0160173	RP11-532F6.3	ENST00000606285	lincRNA
ENSG00000272468	38.3504	0.696908	0.584355	1.19261	0.233022	0.429536	RP1-86C11.7	ENST00000607175	lincRNA
ENSG00000272476	156.75	-0.764304	0.266169	-2.8715	0.00408528	0.0229719	RP1-191J18.66	ENST00000606070	antisense
ENSG00000272482	6.20137	-5.5163	1.65322	-3.3367	0.000847784	0.00664452	RP11-474O21.5	ENST00000606790	lincRNA
ENSG00000272486	9.26952	0.0163212	0.541512	0.0301401	0.975955	0.988825	RP11-532M24.1	ENST00000606244	antisense
ENSG00000272498	9.30596	0.991294	0.462451	2.14356	0.0320678	0.107228	RP11-415F23.3	ENST00000607363	antisense
ENSG00000272501	84.5098	-0.457669	0.38865	-1.17759	0.238961	0.436302	XXbac-BPG299F13.17	ENST00000606367	antisense
ENSG00000272502	6.88831	-1.72624	1.01738	-1.69676	0.0897424	0.223955	RP11-713M15.2	ENST00000605955	antisense
ENSG00000272512	47.8298	0.291724	0.654664	0.445609	0.65588	0.807797	RP11-54O7.17	ENST00000606034	lincRNA
ENSG00000272518	25.7939	-0.866675	0.33218	-2.60905	0.00907931	0.0425561	RP11-26J3.3	ENST00000606512	sense_intronic
ENSG00000272523	17.3685	-1.03548	0.523966	-1.97623	0.0481288	0.144669	LINC01023	ENST00000606054	lincRNA
ENSG00000272525	13.4009	0.429393	0.491221	0.874135	0.382045	0.588607	RP11-79P5.9	ENST00000607001	lincRNA
ENSG00000272529	5.3889	0.609956	0.709679	0.859482	0.390075	0.595562	RP11-415F23.4	ENST00000606713	antisense
ENSG00000272540	506.502	-0.0733451	0.22883	-0.320522	0.748573	0.866828	XXbac-BPG252P9.9	ENST00000607476	antisense
ENSG00000272551	8.42156	-2.09685	0.89041	-2.35492	0.0185265	0.0717967	RP11-324L17.1	ENST00000608775	lincRNA
ENSG00000272556	142.95	-0.0327009	0.283322	-0.11542	0.908113	0.956905	GTF2IP13	ENST00000609439	processed_transcript
ENSG00000272572	15.7659	-0.103878	0.473435	-0.219414	0.826327	0.913416	RP11-179B2.2	ENST00000608554	antisense
ENSG00000272574	23.1412	0.0745686	0.470128	0.158613	0.873973	0.939205	RP11-359K18.4	ENST00000609669	sense_intronic
ENSG00000272578	34.0747	1.18601	0.356655	3.32537	0.000883016	0.00684584	AP000347.2	ENST00000417194	processed_transcript
ENSG00000272579	21.8274	0.793157	0.380722	2.0833	0.0372242	0.119743	RP11-101E13.5	ENST00000608166	antisense
ENSG00000272588	4.32924	-0.144115	0.864844	-0.166637	0.867656	0.935907	RP11-440L14.4	ENST00000607877	antisense
ENSG00000272599	185.998	0.712441	0.171562	4.15267	3.28622e-05	0.000487933	RP11-152N13.16	ENST00000608444	antisense
ENSG00000272602	341.18	0.0356176	0.176724	0.201544	0.840273	0.921331	ZNF595	ENST00000610261	protein_coding
ENSG00000272604	78.695	-0.0875929	0.257937	-0.33959	0.734165	0.85812	RP11-251G23.5	ENST00000609827	antisense
ENSG00000272606	24.0194	-0.22668	0.374107	-0.605922	0.544566	0.727442	RP11-554J4.1	ENST00000608113	antisense
ENSG00000272610	4.22034	-0.801605	0.764241	-1.04889	0.294228	0.499529	MAGI1-IT1	ENST00000460754	sense_intronic
ENSG00000272617	358.45	0.471936	0.122571	3.8503	0.000117972	0.00140379	COG8	ENST00000306875	protein_coding
ENSG00000272620	25.2144	0.964536	0.396884	2.43027	0.0150875	0.0616827	AFAP1-AS1	ENST00000608442	antisense
ENSG00000272622	22.3947	-5.99446	1.51125	-3.96655	7.29199e-05	0.000943922	RP11-395N3.2	ENST00000607970	lincRNA
ENSG00000272625	13.2079	-2.21965	0.622331	-3.56668	0.000361533	0.00341291	RP11-737O24.5	ENST00000608032	antisense
ENSG00000272630	12.1654	0.431706	0.487878	0.884866	0.376229	0.582399	RP11-344N10.5	ENST00000608005	lincRNA
ENSG00000272631	118.354	-0.228682	0.207411	-1.10255	0.270222	0.473147	RP11-359E3.4	ENST00000608826	antisense
ENSG00000272638	5.94081	-1.25854	0.724647	-1.73676	0.0824291	0.210665	GS1-114I9.1	ENST00000608195	antisense
ENSG00000272644	35.8479	0.686645	0.225308	3.04758	0.00230692	0.0147055	RP11-33O4.1	ENST00000607956	lincRNA
ENSG00000272645	72.8483	0.0704775	0.259599	0.271486	0.786017	0.888243	GTF2IP20	ENST00000608760	retained_intron
ENSG00000272654	12.3877	1.00307	0.451729	2.22052	0.0263833	0.0925526	RP11-422P24.11	ENST00000608236	lincRNA
ENSG00000272655	252.579	0.615674	0.174667	3.52484	0.000423738	0.0038433	POLR2J4	ENST00000326391	processed_transcript
ENSG00000272661	17.2344	0.192339	0.414425	0.46411	0.642569	0.799227	RP4-548D19.3	ENST00000607902	antisense
ENSG00000272662	3.90188	-0.148108	0.803505	-0.184328	0.853756	0.92886	RP11-190C22.8	ENST00000609598	lincRNA
ENSG00000272663	6.32736	0.0725301	0.777408	0.0932974	0.925667	0.964797	RP11-191L17.1	ENST00000609028	lincRNA
ENSG00000272667	175.111	-0.0790511	0.133722	-0.59116	0.554413	0.735366	RP11-395A13.2	ENST00000609350	lincRNA
ENSG00000272668	4.9523	-0.345157	0.97334	-0.354611	0.722881	0.851656	RP11-190A12.8	ENST00000608430	antisense
ENSG00000272669	136.976	-1.22189	0.378907	-3.22478	0.00126071	0.00910474	RP3-508I15.21	ENST00000609212	antisense
ENSG00000272674	25.4349	3.32159	0.766457	4.3337	1.46626e-05	0.000246446	PCDHB16	ENST00000609684	protein_coding
ENSG00000272677	35.1998	0.0159664	0.315533	0.0506012	0.959643	0.981069	RP11-127B20.3	ENST00000609552	antisense
ENSG00000272686	90.9888	-0.182397	0.256045	-0.712363	0.47624	0.671769	RP11-390E23.6	ENST00000607957	antisense
ENSG00000272688	22.7897	0.588282	0.485888	1.21074	0.225996	0.421403	RP13-270P17.3	ENST00000609924	lincRNA
ENSG00000272690	8.78081	-0.264072	0.663108	-0.398233	0.690458	0.831022	RP11-803B1.8	ENST00000608169	lincRNA
ENSG00000272693	36.5566	-0.0826445	0.325194	-0.254139	0.799388	0.895866	RP11-479O9.4	ENST00000633579	lincRNA
ENSG00000272695	457.809	-2.28188	0.43475	-5.24873	1.53151e-07	4.93247e-06	GAS6-AS2	ENST00000608651	lincRNA
ENSG00000272696	10.0252	0.144014	0.570633	0.252375	0.800751	0.896838	RP11-339B21.13	ENST00000609315	antisense
ENSG00000272701	2.91624	3.12828	1.98058	1.57948	0.114226	0.265442	MESTIT1	ENST00000610046	antisense
ENSG00000272702	17.247	-1.92707	0.576225	-3.3443	0.00082489	0.00649824	RP11-44N22.3	ENST00000608612	antisense
ENSG00000272707	7.99437	0.722251	0.480925	1.5018	0.13315	0.295135	RP11-534C12.1	ENST00000609789	lincRNA
ENSG00000272711	241.974	-0.758943	0.173431	-4.37606	1.20843e-05	0.000207837	RP11-259N19.1	ENST00000610008	lincRNA
ENSG00000272716	13.3014	-0.483429	0.515718	-0.937389	0.348559	0.555556	RP11-563N4.1	ENST00000608489	lincRNA
ENSG00000272717	11.3049	-0.0409682	0.461703	-0.0887329	0.929294	0.966675	RP11-342I1.2	ENST00000608402	antisense
ENSG00000272721	4.28032	1.92292	0.795071	2.41855	0.0155824	0.0630625	RP11-778D9.12	ENST00000608232	antisense
ENSG00000272729	3.88843	-0.252928	1.15348	-0.219274	0.826437	0.913448	RP11-387A1.5	ENST00000608941	antisense
ENSG00000272734	276.697	-0.461285	0.327439	-1.40877	0.158904	0.332944	ADIRF-AS1	ENST00000609170	retained_intron
ENSG00000272742	6.05238	0.579969	0.529668	1.09497	0.273531	0.476227	CTB-43P18.1	ENST00000503553	antisense
ENSG00000272744	4.76485	0.314663	0.652885	0.481957	0.629836	0.790889	RP11-367N14.3	ENST00000608204	lincRNA
ENSG00000272750	50.8989	-0.330396	0.314118	-1.05182	0.292881	0.497989	RP11-378J18.8	ENST00000608771	antisense
ENSG00000272752	11.0684	0.535875	0.437645	1.22445	0.220781	0.41513	STAG3L5P-PVRIG2P-PILRB	ENST00000470714	processed_transcript
ENSG00000272758	65.2797	-0.275039	0.25501	-1.07854	0.280791	0.484514	RP11-299J3.8	ENST00000608756	antisense
ENSG00000272760	22.7096	-1.57983	0.540163	-2.92472	0.00344768	0.0201012	RP11-5C23.1	ENST00000608064	antisense
ENSG00000272763	89.106	0.873383	1.61477	0.540872	0.588595	0.760621	RP11-357H14.17	ENST00000433510	lincRNA
ENSG00000272764	37.2583	-0.430852	0.243123	-1.77216	0.0763685	0.20017	RP11-318E3.9	ENST00000608273	lincRNA
ENSG00000272767	137.866	-0.547563	0.167058	-3.27767	0.00104666	0.00785141	JMJD1C-AS1	ENST00000609436	antisense
ENSG00000272768	89.7377	-0.683859	0.230917	-2.96149	0.0030615	0.0183521	RP4-673M15.1	ENST00000608450	antisense
ENSG00000272770	5.93876	-0.255129	0.580011	-0.439869	0.660032	0.81036	RP11-74E22.5	ENST00000610120	antisense
ENSG00000272777	19.8536	0.220798	0.395016	0.558961	0.576188	0.7517	RP11-571L19.8	ENST00000609071	lincRNA
ENSG00000272779	937.178	0.685507	0.189662	3.61436	0.000301092	0.00297508	LL22NC03-80A10.6	ENST00000413293	transcribed_unprocessed_pseudogene
ENSG00000272787	6.39126	-0.552526	1.64835	-0.3352	0.737474	0.859661	KB-226F1.2	ENST00000609736	lincRNA
ENSG00000272788	16.7368	-0.122068	0.347376	-0.351401	0.725287	0.853087	RP11-674N23.4	ENST00000609424	sense_intronic
ENSG00000272789	9.16726	2.83246	0.895378	3.16343	0.00155924	0.010738	RP11-286H15.1	ENST00000609697	antisense
ENSG00000272791	11.93	0.00672441	0.461159	0.0145815	0.988366	0.994654	RP11-464F9.22	ENST00000609434	lincRNA
ENSG00000272800	8.09044	-0.507051	0.556086	-0.91182	0.361863	0.569171	RP11-438L19.1	ENST00000608537	lincRNA
ENSG00000272807	13.2783	-0.0661766	0.420807	-0.157261	0.875039	0.939629	RP11-260M2.1	ENST00000608095	antisense
ENSG00000272808	25.8561	-0.957087	0.793641	-1.20595	0.227839	0.423731	RP11-66B24.7	ENST00000431060	processed_transcript
ENSG00000272812	15.0985	0.0248487	0.461238	0.053874	0.957036	0.980145	RP5-855D21.3	ENST00000609090	sense_intronic
ENSG00000272817	5.07967	1.28226	0.796162	1.61055	0.107279	0.25438	RP11-402D21.2	ENST00000610263	antisense
ENSG00000272821	421.424	0.645934	0.16623	3.88579	0.000101996	0.0012482	CTA-384D8.36	ENST00000608319	antisense
ENSG00000272823	2.56524	-0.732371	1.90034	-0.38539	0.699948	0.837711	RP11-295M18.6	ENST00000609941	lincRNA
ENSG00000272829	7.11052	0.198706	0.560123	0.354755	0.722773	0.851656	XXbac-B135H6.18	ENST00000610278	lincRNA
ENSG00000272831	123.044	-0.749852	0.2278	-3.29171	0.000995805	0.00755688	RP11-792A8.4	ENST00000607978	antisense
ENSG00000272836	7.25137	1.21895	0.495507	2.46001	0.0138934	0.0580843	RP3-402G11.27	ENST00000610050	antisense
ENSG00000272841	243.19	0.285333	0.326542	0.873802	0.382226	0.58876	RP3-428L16.2	ENST00000608721	antisense
ENSG00000272842	6.13122	-0.667408	0.632469	-1.05524	0.291315	0.496188	RP11-513M16.7	ENST00000609609	antisense
ENSG00000272843	11.0185	-0.275165	0.509058	-0.540537	0.588827	0.760704	RP11-313P13.5	ENST00000608799	antisense
ENSG00000272844	5.3596	0.0389857	0.712825	0.0546918	0.956384	0.979964	RP11-484K9.4	ENST00000609673	antisense
ENSG00000272848	3.97634	-1.08813	0.788976	-1.37916	0.167844	0.345951	RP1-137D17.2	ENST00000607876	lincRNA
ENSG00000272851	4.74784	0.427986	0.679053	0.630269	0.528518	0.714314	RP11-801F7.1	ENST00000609146	antisense
ENSG00000272853	46.056	0.339775	0.37032	0.917515	0.358873	0.566467	RP11-398C13.6	ENST00000609399	lincRNA
ENSG00000272854	3.9491	0.730555	0.757589	0.964316	0.334888	0.541427	RP4-593H12.1	ENST00000610269	antisense
ENSG00000272858	5.99384	0.155087	0.570938	0.271634	0.785903	0.888161	CTA-292E10.8	ENST00000607919	sense_intronic
ENSG00000272870	54.4988	0.0298617	0.337813	0.0883972	0.929561	0.966675	RP11-798M19.6	ENST00000609153	antisense
ENSG00000272872	7.58019	-0.148715	2.35215	-0.0632248	0.949587	0.976643	LL22NC03-N14H11.1	ENST00000608286	sense_intronic
ENSG00000272886	3589.03	-0.906408	0.168847	-5.36821	7.95238e-08	2.7374e-06	DCP1A	ENST00000610213	protein_coding
ENSG00000272888	1156.71	0.346078	0.215446	1.60634	0.1082	0.255552	LINC01578	ENST00000557682	lincRNA
ENSG00000272892	5.73158	0.504735	0.659336	0.76552	0.443962	0.644407	RP11-57G10.8	ENST00000610279	lincRNA
ENSG00000272894	9.92155	0.520094	0.504656	1.03059	0.302733	0.509067	RP5-1159O4.1	ENST00000609497	lincRNA
ENSG00000272899	39.2462	0.675675	0.32309	2.09129	0.036502	0.117931	RP11-309L24.4	ENST00000609480	protein_coding
ENSG00000272902	11.7167	0.658771	0.52668	1.2508	0.211008	0.403522	RP11-299H21.1	ENST00000610202	lincRNA
ENSG00000272906	14.0658	-0.0649014	0.411029	-0.1579	0.874536	0.939376	RP11-533E19.7	ENST00000610272	lincRNA
ENSG00000272908	16.2926	-0.284874	0.667927	-0.426505	0.66974	0.816547	RP11-121A8.1	ENST00000609522	lincRNA
ENSG00000272909	41.1204	-0.203525	0.273007	-0.745493	0.455974	0.654861	CTD-2555O16.4	ENST00000609125	antisense
ENSG00000272910	9.61719	-0.112718	0.504984	-0.223211	0.823371	0.911402	RP11-15L13.4	ENST00000608818	antisense
ENSG00000272911	4.31458	-0.429391	0.936185	-0.45866	0.646478	0.801633	RP11-74E22.6	ENST00000608984	lincRNA
ENSG00000272913	197.353	-2.208	0.335476	-6.5817	4.65101e-11	4.20428e-09	RP11-440D17.3	ENST00000609975	lincRNA
ENSG00000272914	5.07244	-0.0536907	0.689411	-0.0778792	0.937924	0.971054	RP11-330O11.3	ENST00000608729	sense_intronic
ENSG00000272916	6.78616	0.575751	0.559875	1.02836	0.303782	0.510289	RP11-574K11.31	ENST00000603027	nonsense_mediated_decay
ENSG00000272918	14.7371	1.30655	0.471826	2.76914	0.00562045	0.0294923	CTB-152G17.6	ENST00000607968	antisense
ENSG00000272931	10.4642	1.20538	0.744344	1.61939	0.105364	0.250752	RP5-943J3.2	ENST00000609194	lincRNA
ENSG00000272933	29.9797	-0.32318	0.359525	-0.898908	0.368702	0.575468	RP11-47A8.5	ENST00000607967	lincRNA
ENSG00000272936	15.1088	0.604799	0.593856	1.01843	0.308475	0.514912	RP11-700J17.2	ENST00000610267	antisense
ENSG00000272941	119.685	-5.55377	0.915321	-6.06756	1.29865e-09	7.59216e-08	RP11-134L10.1	ENST00000608819	antisense
ENSG00000272944	21.8285	0.331342	0.831737	0.398374	0.690354	0.831022	CTD-2308L22.1	ENST00000609776	antisense
ENSG00000272948	14.5467	0.0968099	0.42011	0.230439	0.81775	0.907889	AP001412.1	ENST00000608405	antisense
ENSG00000272950	6.42003	0.509384	0.682832	0.745987	0.455675	0.654706	RP11-307C18.1	ENST00000610062	antisense
ENSG00000272953	6.21966	-1.46868	0.823152	-1.78422	0.0743884	0.196486	RP11-1275H24.2	ENST00000609130	lincRNA
ENSG00000272969	5.21512	1.2511	0.747128	1.67455	0.0940222	0.231282	RP11-528I4.2	ENST00000609234	antisense
ENSG00000272977	63.9614	1.09467	0.404035	2.70935	0.00674155	0.033777	CTA-390C10.10	ENST00000609475	sense_intronic
ENSG00000272983	5.53725	-0.450915	0.734836	-0.613627	0.539462	0.723067	RP11-508N22.12	ENST00000608335	lincRNA
ENSG00000272986	15.625	-1.05314	0.628302	-1.67617	0.0937052	0.230691	RP11-46J23.1	ENST00000609599	antisense
ENSG00000272989	6.61241	1.98223	0.876293	2.26207	0.0236932	0.0855692	RP13-616I3.1	ENST00000608206	lincRNA
ENSG00000272990	16.01	0.747896	0.446489	1.67506	0.0939225	0.231063	RP11-305K5.1	ENST00000609190	antisense
ENSG00000272993	19.4791	0.0262295	0.430311	0.0609548	0.951395	0.97767	RP11-196G18.24	ENST00000608318	lincRNA
ENSG00000272994	111.523	0.206232	0.214807	0.960081	0.337014	0.543436	RP11-332H14.2	ENST00000610036	lincRNA
ENSG00000273001	3.72563	-0.629431	0.934051	-0.673872	0.500393	0.692713	RP11-118K6.3	ENST00000607898	lincRNA
ENSG00000273002	20.7539	-0.957003	0.424761	-2.25304	0.0242568	0.0870087	RP11-336K24.12	ENST00000610146	antisense
ENSG00000273004	22.2489	-0.0018917	0.29334	-0.00644885	0.994855	0.997172	GS1-279B7.2	ENST00000609881	lincRNA
ENSG00000273008	20.9497	-0.732407	0.419794	-1.74468	0.0810404	0.208229	RP11-351D16.3	ENST00000609407	lincRNA
ENSG00000273010	20.2107	-0.336534	0.406965	-0.826935	0.408274	0.61178	RP11-96K19.5	ENST00000609118	antisense
ENSG00000273014	84.9409	-1.09096	0.303619	-3.5932	0.000326641	0.00316547	RP11-225B17.2	ENST00000609151	lincRNA
ENSG00000273015	283.594	0.108055	0.17267	0.625793	0.53145	0.716977	RP11-352M15.2	ENST00000609803	lincRNA
ENSG00000273017	6.25034	1.42725	0.666414	2.14168	0.0322189	0.107516	AP000240.9	ENST00000609910	sense_intronic
ENSG00000273018	27.8949	1.62176	1.70099	0.953424	0.340375	0.54705	CTD-2303H24.2	ENST00000425211	processed_transcript
ENSG00000273026	9.87864	0.00274365	0.471568	0.00581814	0.995358	0.99763	RP11-422P24.10	ENST00000608147	antisense
ENSG00000273027	5.31221	-0.729319	0.80229	-0.909046	0.363326	0.570596	LL21NC02-1C16.1	ENST00000609461	sense_intronic
ENSG00000273033	131.64	0.177455	0.167016	1.0625	0.288008	0.492615	RP11-67L2.2	ENST00000610128	lincRNA
ENSG00000273038	386.546	-0.928304	0.332402	-2.79271	0.00522685	0.0278618	RP11-479G22.8	ENST00000609742	lincRNA
ENSG00000273045	2.23178	2.49735	1.04419	2.39166	0.0167722	0.0666007	C2orf15	ENST00000302513	protein_coding
ENSG00000273056	4.16403	-1.31025	1.07007	-1.22446	0.220781	0.41513	RP11-77E14.2	ENST00000609091	lincRNA
ENSG00000273058	42.5476	0.0474599	0.273829	0.173319	0.8624	0.933518	RP11-385F5.5	ENST00000608547	antisense
ENSG00000273061	6.54132	-1.09616	0.689791	-1.58912	0.112033	0.261924	CDC37L1-AS1	ENST00000609131	lincRNA
ENSG00000273062	17.5215	-2.1283	0.676885	-3.14425	0.00166511	0.0113221	RP11-428K3.1	ENST00000608517	antisense
ENSG00000273064	8.5241	0.515001	0.5522	0.932635	0.351008	0.55822	RP11-474G23.3	ENST00000608069	antisense
ENSG00000273066	80.7513	0.487442	0.254949	1.91192	0.0558866	0.160698	RP11-216L13.19	ENST00000415992	retained_intron
ENSG00000273076	7.32195	-1.88551	0.713954	-2.64094	0.00826767	0.0395884	RP3-508I15.22	ENST00000607991	antisense
ENSG00000273080	25.3958	-0.419105	0.339211	-1.23553	0.216634	0.410197	RP11-301O19.1	ENST00000610262	antisense
ENSG00000273084	50.1434	0.104298	0.300009	0.347651	0.728102	0.85481	RP11-1275H24.3	ENST00000608012	lincRNA
ENSG00000273090	50.987	0.115904	0.292158	0.396718	0.691575	0.831942	RP11-78I14.1	ENST00000609765	antisense
ENSG00000273102	3.19543	-0.0353945	1.26631	-0.0279508	0.977701	0.989615	AP000569.9	ENST00000607953	lincRNA
ENSG00000273107	10.0223	-0.786229	0.700274	-1.12274	0.261546	0.462811	RP11-165A20.3	ENST00000610158	lincRNA
ENSG00000273108	6.42904	-5.9724	1.80886	-3.30176	0.00096081	0.00735095	RP11-416N2.4	ENST00000609691	antisense
ENSG00000273117	91.6951	-1.28113	0.339364	-3.77508	0.000159955	0.0017886	AC144652.1	ENST00000609974	lincRNA
ENSG00000273132	4.94679	-0.00747438	0.664215	-0.011253	0.991022	0.995185	RP11-350J20.12	ENST00000472053	antisense
ENSG00000273136	694.757	-0.76196	0.206241	-3.69452	0.000220303	0.00231878	NBPF26	ENST00000620612	protein_coding
ENSG00000273137	18.0011	1.13782	0.348385	3.26598	0.00109087	0.00812919	RP3-402G11.28	ENST00000608016	antisense
ENSG00000273141	6.45503	-0.954285	0.86829	-1.09904	0.271751	0.4744	RP11-820I16.4	ENST00000609611	antisense
ENSG00000273142	87.5508	0.091996	0.336229	0.273611	0.784384	0.887096	RP11-458F8.4	ENST00000610177	lincRNA
ENSG00000273143	14.1593	0.550682	0.583847	0.943195	0.345581	0.552488	RP11-525A16.4	ENST00000609514	lincRNA
ENSG00000273145	33.6887	-0.434349	0.331664	-1.30961	0.190329	0.376146	CITF22-92A6.1	ENST00000608290	lincRNA
ENSG00000273148	20.9005	0.253037	0.336061	0.752948	0.451481	0.650789	RP5-1068E13.7	ENST00000609087	lincRNA
ENSG00000273149	102.548	-0.227476	0.246178	-0.92403	0.355471	0.562903	RP11-290D2.6	ENST00000610057	antisense
ENSG00000273151	37.5657	-0.251372	0.400669	-0.627379	0.530411	0.716209	RP11-449P15.2	ENST00000609998	antisense
ENSG00000273154	15.6312	0.579379	0.392007	1.47798	0.139412	0.304901	RP4-583P15.15	ENST00000490623	nonsense_mediated_decay
ENSG00000273162	33.9184	-0.429434	0.314796	-1.36417	0.172515	0.351852	RP11-108L7.15	ENST00000609242	lincRNA
ENSG00000273174	25.5835	-1.12863	0.567618	-1.98836	0.0467721	0.141846	RP11-434H6.6	ENST00000608909	antisense
ENSG00000273183	4.13834	-2.54352	1.14315	-2.22502	0.02608	0.0918306	RP11-5C23.2	ENST00000609134	antisense
ENSG00000273186	32.2343	0.0389566	0.370624	0.105111	0.916288	0.960001	RP11-339B21.10	ENST00000610052	sense_intronic
ENSG00000273189	6.16233	-1.0893	0.592448	-1.83864	0.0659684	0.18098	CTD-3148I10.15	ENST00000595815	processed_transcript
ENSG00000273192	22.0505	1.26081	0.295359	4.26873	1.96593e-05	0.000313548	CITF22-1A6.3	ENST00000610245	lincRNA
ENSG00000273199	51.1294	-0.595091	0.274184	-2.1704	0.0299762	0.101984	AP000692.10	ENST00000608391	antisense
ENSG00000273203	9.63675	-6.38915	1.78962	-3.57012	0.000356818	0.0033804	AC006946.16	ENST00000608373	lincRNA
ENSG00000273204	14.2641	-0.607087	0.456977	-1.32848	0.184018	0.367619	RP4-549L20.3	ENST00000609247	antisense
ENSG00000273209	11.4093	-0.812911	0.62458	-1.30153	0.193076	0.379554	RP11-107N15.1	ENST00000608741	lincRNA
ENSG00000273210	12.5518	-1.18552	0.579227	-2.04673	0.0406844	0.127947	AP001437.1	ENST00000608783	antisense
ENSG00000273211	7.40521	1.9157	0.642853	2.98	0.00288247	0.0175626	RP13-131K19.7	ENST00000609473	lincRNA
ENSG00000273212	10.067	-0.10063	0.564078	-0.178397	0.858411	0.931111	AC000068.10	ENST00000608816	antisense
ENSG00000273213	3.79566	-2.90679	1.70836	-1.70151	0.0888472	0.222314	RP5-998N21.10	ENST00000609879	processed_transcript
ENSG00000273216	5.4312	-0.373784	0.643742	-0.580643	0.561481	0.74094	AC002059.10	ENST00000608014	sense_intronic
ENSG00000273221	4.70372	-1.54295	0.875923	-1.76152	0.0781508	0.203502	RP5-1180E21.5	ENST00000610049	antisense
ENSG00000273226	8.02042	1.00505	0.410445	2.44868	0.0143382	0.0594245	RP11-513M16.8	ENST00000609982	antisense
ENSG00000273230	79.583	1.15307	0.259089	4.45047	8.56837e-06	0.000157287	RP11-1246C19.1	ENST00000609755	lincRNA
ENSG00000273237	21.4849	-1.16094	0.612208	-1.89632	0.0579177	0.164646	CTB-119C2.1	ENST00000608362	antisense
ENSG00000273243	8.12323	-0.0175994	0.570186	-0.0308661	0.975376	0.988564	CTA-217C2.2	ENST00000609432	lincRNA
ENSG00000273247	101.149	0.13201	0.219514	0.601374	0.547591	0.729761	RP11-83A24.2	ENST00000608661	antisense
ENSG00000273249	3.28183	1.85258	1.16098	1.59571	0.110553	0.259367	LL09NC01-251B2.3	ENST00000610187	antisense
ENSG00000273253	56.922	0.503465	0.296772	1.69647	0.0897973	0.224066	RP3-402G11.26	ENST00000608025	antisense
ENSG00000273254	6.30021	0.417553	0.573181	0.728483	0.466318	0.66356	RP1-100J12.1	ENST00000608809	antisense
ENSG00000273262	13.8095	0.0118161	0.411376	0.0287233	0.977085	0.989317	RP11-18I14.11	ENST00000608017	antisense
ENSG00000273264	6.62565	-4.28031	1.50139	-2.8509	0.00435955	0.0242042	RP11-131L23.2	ENST00000610230	lincRNA
ENSG00000273265	7.46019	0.855	0.553599	1.54444	0.122482	0.27852	RP11-353K11.1	ENST00000608609	lincRNA
ENSG00000273270	499.025	-1.00315	0.310893	-3.22668	0.00125236	0.00905959	RP11-212P7.2	ENST00000608477	lincRNA
ENSG00000273271	10.6213	0.158755	0.439002	0.361627	0.717631	0.848007	AP000254.8	ENST00000609934	antisense
ENSG00000273274	3.80508	1.71699	0.94336	1.82008	0.0687465	0.18625	ZBTB8B	ENST00000609129	protein_coding
ENSG00000273275	20.6328	0.434892	0.36636	1.18706	0.235204	0.43242	RP11-474G23.2	ENST00000609955	antisense
ENSG00000273284	18.3615	-1.47524	0.447075	-3.29976	0.000967672	0.00739556	RP11-888D10.4	ENST00000609701	sense_intronic
ENSG00000273289	5.24607	-2.84404	1.54002	-1.84676	0.0647824	0.178637	RP6-109B7.5	ENST00000608644	antisense
ENSG00000273295	58.0719	0.319319	1.26873	0.251684	0.801285	0.897109	AP000350.5	ENST00000609510	lincRNA
ENSG00000273297	18.6489	-2.23297	0.994587	-2.24513	0.02476	0.0883542	RP11-38M8.1	ENST00000607945	lincRNA
ENSG00000273305	4.84412	-3.14577	1.54284	-2.03895	0.041455	0.129858	RP11-440D17.4	ENST00000610252	lincRNA
ENSG00000273306	72.8617	0.411019	0.250804	1.6388	0.101254	0.243558	RP11-527J8.1	ENST00000608144	antisense
ENSG00000273308	4.5546	-0.0585472	0.727039	-0.0805282	0.935817	0.96975	RP11-496H1.2	ENST00000608482	lincRNA
ENSG00000273311	179.275	0.184395	0.339414	0.543274	0.586941	0.759318	DGCR11	ENST00000609958	sense_intronic
ENSG00000273312	12.5132	-2.50012	1.9298	-1.29553	0.195138	0.382573	RP11-425A6.5	ENST00000635993	antisense
ENSG00000273314	122.474	-0.518906	0.257719	-2.01345	0.0440669	0.135708	RP5-1136G13.2	ENST00000610085	antisense
ENSG00000273320	12.2644	-1.24488	0.516128	-2.41197	0.0158667	0.0638525	RP11-22N19.2	ENST00000609281	antisense
ENSG00000273329	91.1944	-0.0523333	0.232355	-0.22523	0.8218	0.910553	RP11-448A19.1	ENST00000608694	lincRNA
ENSG00000273335	15.1488	-0.629449	0.583361	-1.079	0.280586	0.484317	RP11-61L19.2	ENST00000608162	lincRNA
ENSG00000273340	12.9384	-0.43812	0.465253	-0.941681	0.346356	0.553275	MICE	ENST00000510438	transcribed_unprocessed_pseudogene
ENSG00000273342	5.33269	0.336864	0.604068	0.557659	0.577078	0.752439	KB-1440D3.14	ENST00000609038	lincRNA
ENSG00000273343	20.0685	0.922095	0.402857	2.28889	0.0220858	0.0813342	XXbac-B444P24.13	ENST00000608275	sense_intronic
ENSG00000273344	202.048	0.215287	0.215667	0.998242	0.318162	0.524928	PAXIP1-AS1	ENST00000608317	lincRNA
ENSG00000273356	5.6336	-0.194938	0.646714	-0.301428	0.763088	0.875064	RP11-804H8.6	ENST00000608605	lincRNA
ENSG00000273361	6.69985	-1.06769	0.809759	-1.31853	0.187326	0.37193	RP11-378A13.2	ENST00000608367	antisense
ENSG00000273366	17.2234	0.0581654	0.436164	0.133357	0.893911	0.948517	CTA-989H11.1	ENST00000609564	lincRNA
ENSG00000273373	42.4707	1.07931	0.459292	2.34995	0.018776	0.0724308	RP5-1074L1.4	ENST00000609909	antisense
ENSG00000273382	100.624	-0.951736	0.289763	-3.28453	0.00102154	0.00770795	RP5-1065J22.8	ENST00000608574	antisense
ENSG00000273384	5.72623	-4.22767	1.50496	-2.80916	0.00496713	0.026823	RP5-1098D14.1	ENST00000608190	lincRNA
ENSG00000273387	30.5447	-0.159939	0.292154	-0.547449	0.58407	0.75738	RP3-412A9.16	ENST00000609017	antisense
ENSG00000273388	1.19927	-0.149129	4.08982	-0.0364634	0.970913	0.986457	RP11-401O9.4	ENST00000609088	antisense
ENSG00000273391	37.636	-0.25529	0.345645	-0.73859	0.460156	0.658143	RP11-634H22.1	ENST00000608266	antisense
ENSG00000273398	16.1616	0.384792	0.380901	1.01022	0.312392	0.518949	RP11-474G23.1	ENST00000406334	nonsense_mediated_decay
ENSG00000273416	2.77878	0.447408	1.00982	0.443057	0.657724	0.808992	RP4-597N16.4	ENST00000609649	lincRNA
ENSG00000273419	11.4248	0.516505	0.405281	1.27444	0.202509	0.392535	RP4-751H13.7	ENST00000608963	antisense
ENSG00000273437	7.0016	1.48358	0.530829	2.79483	0.0051927	0.0277265	RP11-434H6.7	ENST00000609183	lincRNA
ENSG00000273443	2.18543	-1.12085	1.45697	-0.769304	0.441713	0.642573	RP11-54O7.18	ENST00000442292	lincRNA
ENSG00000273447	20.5657	0.788774	0.36682	2.1503	0.0315311	0.105845	AC004067.5	ENST00000608733	antisense
ENSG00000273448	7.07424	-0.811661	0.682908	-1.18854	0.234622	0.431793	RP11-166O4.6	ENST00000609770	lincRNA
ENSG00000273449	9.05186	0.387414	0.520075	0.744919	0.456321	0.655067	RP11-218F10.3	ENST00000609356	lincRNA
ENSG00000273450	6.77766	1.09169	0.505593	2.15924	0.0308318	0.104082	RP11-76P2.4	ENST00000609123	antisense
ENSG00000273456	15.4397	-0.628614	0.513593	-1.22395	0.22097	0.415289	RP11-686O6.2	ENST00000607928	lincRNA
ENSG00000273466	123.626	-0.182792	0.171816	-1.06388	0.287382	0.491872	RP11-548H3.1	ENST00000607946	antisense
ENSG00000273472	11.7758	0.220113	0.501601	0.438821	0.660791	0.810875	RP11-102N12.3	ENST00000609937	lincRNA
ENSG00000273478	7.53536	0.0138618	0.598555	0.0231588	0.981524	0.991292	RP11-465N4.5	ENST00000608886	antisense
ENSG00000273485	18.0223	-0.0808043	0.372577	-0.216879	0.828302	0.914273	RP11-225H22.7	ENST00000608063	antisense
ENSG00000273486	16.7531	0.309169	0.368151	0.839786	0.401028	0.605311	RP11-731C17.2	ENST00000609553	antisense
ENSG00000273489	16.2847	0.968211	0.822726	1.17683	0.239262	0.436672	RP11-180C16.1	ENST00000610193	antisense
ENSG00000273542	6.18094	-0.730198	0.793639	-0.920063	0.35754	0.565015	HIST1H4K	ENST00000611927	protein_coding
ENSG00000273559	1913.9	0.212184	0.095259	2.22745	0.0259174	0.0914611	CWC25	ENST00000614790	protein_coding
ENSG00000273568	42.2593	0.193553	0.306102	0.632317	0.52718	0.71305	RP11-417L19.6	ENST00000621809	sense_intronic
ENSG00000273576	32.4168	-0.703781	0.381777	-1.84344	0.0652653	0.179548	RP11-390P24.1	ENST00000615852	lincRNA
ENSG00000273599	41.0063	-0.0843625	0.272344	-0.309764	0.75674	0.871491	RP11-59C5.3	ENST00000617058	antisense
ENSG00000273604	907.44	0.331965	0.303524	1.0937	0.274086	0.476884	C17orf96	ENST00000621654	protein_coding
ENSG00000273611	1271.28	0.337455	0.136493	2.47232	0.0134239	0.056639	ZNHIT3	ENST00000619730	protein_coding
ENSG00000273619	106.842	0.0501138	0.272028	0.184223	0.853839	0.92886	RP5-908M14.9	ENST00000610979	antisense
ENSG00000273654	101.305	-0.208861	0.177052	-1.17966	0.238136	0.435393	CTB-52I2.4	ENST00000621646	processed_transcript
ENSG00000273679	21.9682	-0.24557	0.343395	-0.715125	0.474532	0.6705	RP11-566K19.8	ENST00000616872	processed_pseudogene
ENSG00000273680	19.6874	0.760593	0.302359	2.51553	0.0118853	0.0517509	RP11-996F15.6	ENST00000610917	antisense
ENSG00000273691	5.05357	-0.908405	0.804372	-1.12933	0.258757	0.459656	RP11-617F23.2	ENST00000614119	sense_intronic
ENSG00000273702	30.8455	-0.935745	0.368371	-2.54023	0.011078	0.0492081	RP11-758H9.2	ENST00000611877	lincRNA
ENSG00000273703	17.1349	-2.82292	1.15889	-2.43588	0.0148555	0.061074	HIST1H2BM	ENST00000621112	protein_coding
ENSG00000273716	50.7551	-0.269869	0.195109	-1.38317	0.166613	0.34417	RP11-586D5.3	ENST00000616602	processed_pseudogene
ENSG00000273723	22.8697	0.137939	0.394185	0.349935	0.726387	0.853588	RP11-93H24.3	ENST00000620372	lincRNA
ENSG00000273729	49.7278	-1.12241	0.343246	-3.26998	0.00107556	0.00803459	RP11-7F17.8	ENST00000619017	antisense
ENSG00000273742	3.79581	-0.0235271	1.00481	-0.0234144	0.98132	0.991132	MIR6075	ENST00000620782	miRNA
ENSG00000273747	4.44015	-0.904335	0.768401	-1.17691	0.239233	0.436656	RP11-90B9.3	ENST00000616598	antisense
ENSG00000273749	9619.59	0.257509	0.0779973	3.30151	0.000961645	0.00735472	CYFIP1	ENST00000617928	protein_coding
ENSG00000273759	13.3611	0.201493	0.553008	0.364358	0.715591	0.846868	RP4-563E14.1	ENST00000619319	lincRNA
ENSG00000273760	3.50174	3.75148	1.3245	2.83238	0.00462029	0.0252864	CH17-360D5.3	ENST00000619523	lincRNA
ENSG00000273776	8.20791	0.905687	0.450547	2.0102	0.0444105	0.136337	MIR6126	ENST00000622849	miRNA
ENSG00000273783	17.5579	-0.326053	0.395494	-0.82442	0.409701	0.61314	CTD-2506P8.6	ENST00000618431	antisense
ENSG00000273784	5.39699	0.341802	0.691092	0.494583	0.620895	0.78456	RP11-78J21.7	ENST00000342657	processed_transcript
ENSG00000273796	6.27114	1.55243	0.753055	2.06151	0.0392545	0.124635	LL21NC02-21A1.1	ENST00000617004	lincRNA
ENSG00000273802	70.4696	0.02365	0.546416	0.043282	0.965477	0.983218	HIST1H2BG	ENST00000541790	protein_coding
ENSG00000273805	25.6961	-1.59732	0.510295	-3.13018	0.00174699	0.0117636	RP11-620J15.4	ENST00000619560	antisense
ENSG00000273820	137.13	0.00396295	0.216079	0.0183403	0.985367	0.993029	USP27X	ENST00000621775	protein_coding
ENSG00000273821	5.14529	-0.362942	0.757421	-0.479181	0.63181	0.792073	RP5-963E22.6	ENST00000615354	lincRNA
ENSG00000273841	2849.07	-0.226539	0.135066	-1.67725	0.0934935	0.230377	TAF9	ENST00000506736	protein_coding
ENSG00000273888	244.284	-1.81676	0.360687	-5.03694	4.7304e-07	1.32169e-05	FRMD6-AS1	ENST00000617151	antisense
ENSG00000273893	25.0898	0.899171	0.302465	2.97281	0.00295088	0.017848	RP1-101A2.1	ENST00000610430	sense_intronic
ENSG00000273899	195.229	0.431536	0.165472	2.60791	0.00910956	0.0426793	NOL12	ENST00000493862	processed_transcript
ENSG00000273958	3.32117	-5.17542	1.73346	-2.98561	0.00283014	0.0173075	RP11-219B17.3	ENST00000620208	lincRNA
ENSG00000273983	56.33	-1.10698	0.686194	-1.61321	0.106699	0.253201	HIST1H3G	ENST00000614378	protein_coding
ENSG00000274012	695.03	-1.75619	0.929162	-1.89008	0.0587466	0.166409	RN7SL2	ENST00000490232	misc_RNA
ENSG00000274015	15.8369	0.282496	0.379315	0.744752	0.456421	0.655067	CTD-2302E22.6	ENST00000620835	lincRNA
ENSG00000274020	53.9431	-4.85768	1.05034	-4.62485	3.74872e-06	7.86829e-05	LINC01138	ENST00000622328	lincRNA
ENSG00000274021	10.8032	0.581774	0.627184	0.927597	0.353617	0.560958	RP11-823E8.3	ENST00000611513	lincRNA
ENSG00000274026	10.9234	1.94783	0.749917	2.5974	0.00939334	0.0437042	FAM27E3	ENST00000418795	processed_transcript
ENSG00000274031	2.74445	0.167773	1.04281	0.160885	0.872184	0.938659	RP11-413H22.3	ENST00000618027	antisense
ENSG00000274038	5.38543	-0.139844	0.706076	-0.198058	0.843	0.922779	RP11-66H6.4	ENST00000615581	sense_intronic
ENSG00000274070	179.231	0.699224	0.296628	2.35724	0.0184112	0.0715128	GATSL2	ENST00000616305	protein_coding
ENSG00000274092	6.47735	-3.66944	1.5639	-2.34634	0.0189587	0.0729226	CTD-3203P2.3	ENST00000617035	antisense
ENSG00000274104	14.6154	-0.0863558	0.446377	-0.193459	0.846599	0.924663	CTD-2553L13.10	ENST00000612269	lincRNA
ENSG00000274105	5.01968	0.75187	0.632876	1.18802	0.234825	0.432008	RP11-278C7.3	ENST00000620472	sense_intronic
ENSG00000274177	39.4309	0.449388	0.282942	1.58827	0.112225	0.26219	LLNLR-284B4.1	ENST00000610701	antisense
ENSG00000274180	355.172	1.32632	0.453138	2.92697	0.00342286	0.0199835	NATD1	ENST00000611551	protein_coding
ENSG00000274191	8.25493	0.729659	0.442144	1.65028	0.0988866	0.239658	RP11-324E6.10	ENST00000613543	lincRNA
ENSG00000274211	1076.91	0.657854	0.113529	5.79457	6.84966e-09	3.20356e-07	SOCS7	ENST00000613678	protein_coding
ENSG00000274213	53.4826	-2.13471	0.406731	-5.24845	1.53381e-07	4.93251e-06	RP11-670E13.6	ENST00000619432	lincRNA
ENSG00000274214	1.48162	0.560108	3.24105	0.172817	0.862795	0.933581	RP11-757O6.6	ENST00000619964	processed_pseudogene
ENSG00000274220	27.4851	-0.244468	0.361728	-0.675834	0.499146	0.692056	RP11-77K12.9	ENST00000621929	lincRNA
ENSG00000274225	3.50205	-3.77991	1.63931	-2.3058	0.0211218	0.0787272	KB-68A7.1	ENST00000617205	lincRNA
ENSG00000274227	11.1728	0.0338933	0.508167	0.0666972	0.946823	0.974918	RP1-267L14.6	ENST00000614212	antisense
ENSG00000274248	42.3809	-2.4477	0.479524	-5.10443	3.31789e-07	9.68535e-06	AJ011932.1	ENST00000621707	lincRNA
ENSG00000274253	5.43056	2.05392	0.612816	3.35161	0.000803428	0.00636412	RP11-566K19.6	ENST00000619611	sense_overlapping
ENSG00000274259	8.05133	-0.0300055	0.535025	-0.0560824	0.955276	0.979637	XXbac-BPG294E21.9	ENST00000630418	antisense
ENSG00000274265	107.246	-1.24966	0.496263	-2.51814	0.0117976	0.051452	CH17-189H20.1	ENST00000611769	lincRNA
ENSG00000274267	39.4315	-2.7987	1.17252	-2.38691	0.0169908	0.0672293	HIST1H3B	ENST00000621411	protein_coding
ENSG00000274270	16.8751	-0.491507	0.442684	-1.11029	0.266875	0.469531	RP11-34F20.7	ENST00000618151	sense_intronic
ENSG00000274272	94.8547	0.351954	0.436128	0.806998	0.419668	0.622371	RP11-44M6.7	ENST00000485071	retained_intron
ENSG00000274276	39.2677	-1.84019	1.39131	-1.32263	0.185959	0.370129	CBSL	ENST00000624691	retained_intron
ENSG00000274286	2.83309	-3.39422	1.75624	-1.93266	0.0532779	0.155272	ADRA2B	ENST00000620793	protein_coding
ENSG00000274290	47.2442	-0.183714	0.523924	-0.35065	0.725851	0.853436	HIST1H2BE	ENST00000634910	protein_coding
ENSG00000274292	19.2582	-0.343465	0.362456	-0.947606	0.34333	0.550221	RP11-347I19.7	ENST00000613093	lincRNA
ENSG00000274307	242.558	-0.969149	0.350911	-2.7618	0.0057483	0.0299731	RP11-345J18.2	ENST00000620538	sense_intronic
ENSG00000274315	18.0158	0.561349	0.339756	1.65221	0.0984916	0.238943	RP11-996F15.5	ENST00000616916	antisense
ENSG00000274340	5.49964	-0.245073	0.721491	-0.339677	0.7341	0.85812	RP11-435J9.2	ENST00000611703	lincRNA
ENSG00000274349	83.4295	-0.123745	0.246333	-0.502348	0.615423	0.781087	ZNF658	ENST00000619925	protein_coding
ENSG00000274354	13.2259	0.0737226	0.551903	0.133579	0.893736	0.948398	RP11-1151B14.5	ENST00000610389	sense_intronic
ENSG00000274363	3.66401	-0.963395	0.89734	-1.07361	0.282997	0.487032	RP11-104O19.4	ENST00000616113	lincRNA
ENSG00000274370	29.1877	0.219665	0.729585	0.301082	0.763352	0.875168	AC144831.3	ENST00000619443	lincRNA
ENSG00000274383	16.5156	0.263597	0.449436	0.586507	0.557535	0.73796	CTD-2017F17.2	ENST00000619654	antisense
ENSG00000274386	8.32596	-0.443577	0.613201	-0.72338	0.469447	0.666601	RP5-994D16.11	ENST00000421630	nonsense_mediated_decay
ENSG00000274414	7.14413	0.140384	0.703307	0.199605	0.841789	0.922158	RP5-965G21.4	ENST00000618303	lincRNA
ENSG00000274419	1.99272	-0.149118	4.20695	-0.0354457	0.971724	0.986691	TBC1D3D	ENST00000616101	protein_coding
ENSG00000274422	36.963	1.31796	0.468929	2.81057	0.00494531	0.0267186	LL22NC03-2H8.5	ENST00000610778	lincRNA
ENSG00000274423	42.1092	-0.595086	0.263132	-2.26155	0.023725	0.0856553	RP11-544O24.2	ENST00000618702	unprocessed_pseudogene
ENSG00000274425	259.117	0.456894	0.179606	2.54387	0.0109632	0.0488934	AC114271.2	ENST00000612689	antisense
ENSG00000274427	8.55982	-0.360052	0.613651	-0.586737	0.55738	0.737846	RP11-972P1.10	ENST00000610631	sense_intronic
ENSG00000274447	11.6193	-1.56981	0.71821	-2.18573	0.0288355	0.098958	LLNLR-304G9.1	ENST00000619774	antisense
ENSG00000274460	15.9007	0.739161	0.473931	1.55964	0.118845	0.2727	CTD-2649C14.2	ENST00000616774	processed_transcript
ENSG00000274471	85.0503	-0.0217587	0.39103	-0.0556445	0.955625	0.979813	RP11-228M15.1	ENST00000619355	unprocessed_pseudogene
ENSG00000274475	4.7159	-0.433009	0.659339	-0.656732	0.511354	0.7017	RN7SL650P	ENST00000619902	misc_RNA
ENSG00000274487	150.037	0.129476	0.174438	0.742247	0.457938	0.656367	CH17-431G21.1	ENST00000620148	unprocessed_pseudogene
ENSG00000274512	43.2232	-0.481392	0.771708	-0.623801	0.532759	0.718021	TBC1D3L	ENST00000617678	protein_coding
ENSG00000274523	3845.39	0.00626925	0.131572	0.0476487	0.961996	0.982128	RCC1L	ENST00000610322	protein_coding
ENSG00000274528	19.319	-1.29949	0.501111	-2.59321	0.00950843	0.0440966	CTD-2650P22.2	ENST00000612566	sense_intronic
ENSG00000274559	7.52169	0.732745	0.835005	0.877533	0.380197	0.586348	CH507-42P11.1	ENST00000464664	processed_pseudogene
ENSG00000274561	26.293	0.981592	0.328018	2.99249	0.00276712	0.0169973	RP11-147L13.12	ENST00000613178	lincRNA
ENSG00000274565	69.4511	-0.392409	0.54293	-0.722762	0.469826	0.66692	CTD-3035K23.7	ENST00000611274	antisense
ENSG00000274584	5.41148	-1.27802	0.644582	-1.98272	0.0473988	0.14322	RP11-819M15.2	ENST00000616149	unprocessed_pseudogene
ENSG00000274598	3.68767	-0.0548505	0.816079	-0.0672123	0.946413	0.974719	RP11-423G4.10	ENST00000612818	sense_intronic
ENSG00000274602	302.442	0.0945527	0.385951	0.244987	0.806467	0.900474	PI4KAP1	ENST00000610959	processed_transcript
ENSG00000274605	183.011	0.0081686	0.223137	0.0366081	0.970798	0.986457	RP11-12G12.7	ENST00000612598	lincRNA
ENSG00000274618	10.4778	-3.22629	1.62902	-1.98051	0.0476464	0.143768	HIST1H4F	ENST00000244537	protein_coding
ENSG00000274627	363.398	0.452386	0.372319	1.21505	0.224348	0.41945	RP11-104N10.2	ENST00000611189	sense_intronic
ENSG00000274630	12.5987	-0.0312658	0.478615	-0.0653256	0.947915	0.975576	RP11-229E13.4	ENST00000619176	antisense
ENSG00000274641	46.1979	-1.03507	0.757747	-1.36599	0.171943	0.351066	HIST1H2BO	ENST00000616182	protein_coding
ENSG00000274642	60.0194	-1.12298	0.457044	-2.45704	0.0140085	0.0584296	CH17-472G23.1	ENST00000612320	unprocessed_pseudogene
ENSG00000274653	11.216	0.264917	0.486509	0.544526	0.58608	0.758705	RP11-347C12.11	ENST00000611264	antisense
ENSG00000274654	30.0911	-0.606345	0.442695	-1.36967	0.170791	0.349759	CTD-3247H4.2	ENST00000614738	sense_intronic
ENSG00000274667	10.6159	-1.00311	0.553298	-1.81296	0.0698375	0.188328	RP11-31H5.3	ENST00000614966	sense_intronic
ENSG00000274677	32.8953	0.422266	0.279756	1.50941	0.131194	0.292216	RP11-505K9.5	ENST00000622369	sense_intronic
ENSG00000274698	4.11366	0.163721	0.907271	0.180454	0.856796	0.930311	RP11-71L14.4	ENST00000619354	lincRNA
ENSG00000274712	111.936	-0.0784019	0.286066	-0.274069	0.784032	0.886906	RP11-147L13.15	ENST00000614046	lincRNA
ENSG00000274717	7.47387	0.715181	0.597117	1.19772	0.231025	0.427182	RP1-47A17.1	ENST00000616842	processed_pseudogene
ENSG00000274718	6.02825	3.73804	2.08713	1.791	0.073294	0.194504	RP11-346C4.3	ENST00000622038	lincRNA
ENSG00000274737	7.64837	-0.138084	0.684733	-0.201661	0.840182	0.921331	RP5-1057I20.6	ENST00000614749	sense_intronic
ENSG00000274750	30.3226	0.527372	0.627607	0.840289	0.400746	0.605084	HIST1H3E	ENST00000634733	protein_coding
ENSG00000274751	5.20638	-0.227819	0.722276	-0.315418	0.752444	0.869205	LA16c-358B7.4	ENST00000339021	antisense
ENSG00000274752	19.6825	-1.68912	1.17164	-1.44167	0.149396	0.319748	TRBV12-3	ENST00000620569	TR_V_gene
ENSG00000274756	33.3613	-0.633256	0.864673	-0.732365	0.463946	0.661629	CTB-75G16.1	ENST00000612648	processed_pseudogene
ENSG00000274767	3.29619	-1.1385	2.10001	-0.542138	0.587723	0.760009	AC131056.3	ENST00000615128	antisense
ENSG00000274808	3.11817	-2.14471	1.36969	-1.56583	0.117389	0.270483	TBC1D3B	ENST00000611257	protein_coding
ENSG00000274818	32.0856	-0.826905	0.31182	-2.65186	0.00800489	0.0386311	RP1-292L20.3	ENST00000616634	lincRNA
ENSG00000274825	19.7151	0.163865	0.390044	0.42012	0.674398	0.819791	RP4-616B8.5	ENST00000620080	lincRNA
ENSG00000274828	131.508	-0.312111	0.312151	-0.999871	0.317373	0.524341	RP11-567M16.6	ENST00000616428	lincRNA
ENSG00000274833	5.21442	-3.73197	1.51099	-2.46989	0.0135153	0.0569576	RP11-1055B8.10	ENST00000611501	lincRNA
ENSG00000274849	46.8081	-2.12157	0.397427	-5.33826	9.3841e-08	3.17936e-06	RP11-49I11.4	ENST00000612081	sense_intronic
ENSG00000274879	3.11615	-5.45456	1.56022	-3.49603	0.000472239	0.00418959	RP11-411G2.1	ENST00000400949	processed_pseudogene
ENSG00000274897	88.5015	0.256802	0.345369	0.743559	0.457143	0.65563	PANO1	ENST00000620120	protein_coding
ENSG00000274902	3.28671	-1.25325	1.0782	-1.16236	0.24509	0.443732	RP1-197B17.4	ENST00000614562	lincRNA
ENSG00000274904	11.9628	-0.762187	0.508485	-1.49894	0.13389	0.296226	CTD-2515O10.5	ENST00000617969	antisense
ENSG00000274911	2.56408	2.04171	1.38532	1.47382	0.140531	0.306537	RP11-12A20.7	ENST00000613254	unprocessed_pseudogene
ENSG00000274922	28.9981	-1.22449	0.549979	-2.22644	0.0259847	0.0915851	RP11-88E10.5	ENST00000612143	lincRNA
ENSG00000274925	36.5422	0.671854	0.352815	1.90427	0.0568754	0.162629	CTD-2547G23.4	ENST00000612792	lincRNA
ENSG00000274943	14.6121	-0.732474	0.534793	-1.36964	0.170799	0.349759	RP11-351C21.2	ENST00000621405	sense_intronic
ENSG00000274964	48.616	0.447854	0.291562	1.53605	0.124525	0.281826	RP11-817I4.1	ENST00000622688	sense_intronic
ENSG00000274985	4.42089	-1.47444	1.01284	-1.45575	0.145463	0.313922	PTCHD3P1	ENST00000612350	unprocessed_pseudogene
ENSG00000274997	19.4512	-2.52456	1.10688	-2.28079	0.0225608	0.0825045	HIST1H2AH	ENST00000377459	protein_coding
ENSG00000275004	330.622	0.902365	0.254489	3.5458	0.000391425	0.00362265	ZNF280B	ENST00000626650	protein_coding
ENSG00000275022	12.4718	-0.227897	0.502075	-0.45391	0.649894	0.803922	MIR6753	ENST00000617169	miRNA
ENSG00000275023	5465.72	-0.0497487	0.170091	-0.292482	0.769918	0.879241	MLLT6	ENST00000620609	protein_coding
ENSG00000275029	31.822	-0.412083	0.290918	-1.41649	0.156631	0.329545	HMGB1P24	ENST00000615653	transcribed_processed_pseudogene
ENSG00000275052	3611.97	-0.108858	0.0840032	-1.29588	0.195018	0.382436	PPP4R3B	ENST00000611717	protein_coding
ENSG00000275055	21.3355	0.309925	0.3633	0.853083	0.393613	0.598629	CTC-471J1.11	ENST00000614138	antisense
ENSG00000275056	10.0822	-0.0690041	0.462932	-0.149059	0.881507	0.942718	RP11-127I20.8	ENST00000614098	sense_intronic
ENSG00000275061	5.43708	-0.279846	0.620446	-0.45104	0.651961	0.805183	RP11-220H4.6	ENST00000613964	unprocessed_pseudogene
ENSG00000275066	2428.88	-0.0804582	0.182223	-0.441538	0.658824	0.809708	SYNRG	ENST00000612223	protein_coding
ENSG00000275074	195.644	-0.357208	0.288274	-1.23913	0.215298	0.408891	NUDT18	ENST00000611621	protein_coding
ENSG00000275084	4.22221	0.96535	0.696865	1.38528	0.165968	0.343364	SNORD91B	ENST00000608459	snoRNA
ENSG00000275092	15.8019	-0.354372	0.612716	-0.578362	0.56302	0.741752	LA16c-329F2.2	ENST00000621884	sense_intronic
ENSG00000275110	3.21354	-4.97465	2.02525	-2.45632	0.014037	0.0585113	MIR6087	ENST00000611066	miRNA
ENSG00000275111	318.338	0.329574	0.12665	2.60223	0.00926189	0.0432329	ZNF2	ENST00000617923	protein_coding
ENSG00000275120	17.0513	0.50836	0.370714	1.3713	0.170282	0.349099	RP11-182J1.18	ENST00000618330	antisense
ENSG00000275126	9.99276	-5.74712	2.02443	-2.83888	0.00452725	0.0249167	HIST1H4L	ENST00000618305	protein_coding
ENSG00000275131	798.444	-0.464516	0.253593	-1.83174	0.0669906	0.182782	CH17-472G23.4	ENST00000612480	transcribed_unprocessed_pseudogene
ENSG00000275140	9.99523	-1.4532	0.553163	-2.62707	0.00861227	0.0408385	CH17-478G19.2	ENST00000616023	unprocessed_pseudogene
ENSG00000275160	32.3414	0.933966	0.478759	1.95081	0.0510801	0.150891	RP11-187C18.3	ENST00000619764	processed_pseudogene
ENSG00000275180	70.1494	0.0159165	0.350354	0.0454296	0.963765	0.982628	RP11-631N16.4	ENST00000619323	lincRNA
ENSG00000275183	145.578	0.268353	0.318031	0.843796	0.398784	0.603378	LENG9	ENST00000611161	protein_coding
ENSG00000275185	43.0528	0.307322	0.225286	1.36414	0.172524	0.351852	RP13-753N3.3	ENST00000614165	antisense
ENSG00000275191	6.35525	0.451383	0.54936	0.821652	0.411275	0.61467	RP11-36I17.2	ENST00000610421	sense_intronic
ENSG00000275198	18.6084	-0.67135	0.435499	-1.54156	0.123179	0.279722	RP11-471B22.3	ENST00000615251	lincRNA
ENSG00000275202	260.422	-1.30103	0.269325	-4.83069	1.36061e-06	3.31508e-05	RP11-156K23.3	ENST00000619666	antisense
ENSG00000275216	99.5119	5.2651	1.16278	4.52805	5.95314e-06	0.000116539	RP11-54H7.4	ENST00000618966	lincRNA
ENSG00000275221	9.03967	-1.39011	0.879695	-1.58022	0.114056	0.265182	HIST1H2AK	ENST00000618958	protein_coding
ENSG00000275223	5.05958	1.16118	0.606154	1.91565	0.0554098	0.159712	RP1-63M2.7	ENST00000621597	lincRNA
ENSG00000275226	29.6572	1.37782	0.728463	1.89141	0.058569	0.166037	LINC00547	ENST00000612438	lincRNA
ENSG00000275263	11.2285	-0.694276	0.558108	-1.24398	0.213507	0.406602	RP11-1072A3.4	ENST00000614997	lincRNA
ENSG00000275302	1.78982	-2.60188	2.26615	-1.14815	0.250907	0.450173	CCL4	ENST00000615863	protein_coding
ENSG00000275318	11.8962	0.238369	0.398785	0.597739	0.550014	0.731848	RP11-526D8.11	ENST00000617319	unprocessed_pseudogene
ENSG00000275322	47.8132	0.282733	0.582368	0.485489	0.62733	0.789631	RP11-262A16.1	ENST00000617440	lincRNA
ENSG00000275325	5.06329	0.942454	0.614847	1.53283	0.125318	0.283115	PDCD6IPP1	ENST00000622242	transcribed_unprocessed_pseudogene
ENSG00000275342	366.807	0.812259	0.741568	1.09533	0.273374	0.476108	SGK223	ENST00000615670	protein_coding
ENSG00000275367	4.32361	-2.46817	1.87369	-1.31728	0.187745	0.372392	RP11-266K4.14	ENST00000618256	lincRNA
ENSG00000275379	18.9928	-3.12964	1.25175	-2.50021	0.0124118	0.0534805	HIST1H3I	ENST00000616365	protein_coding
ENSG00000275393	5.66447	1.05314	1.0246	1.02786	0.304015	0.510504	RP11-568J23.8	ENST00000614011	sense_intronic
ENSG00000275395	20.029	-4.65655	2.06655	-2.2533	0.0242403	0.0869757	FCGBP	ENST00000616721	protein_coding
ENSG00000275401	10.1896	-0.348129	0.683694	-0.509189	0.61062	0.777008	RP4-564F22.7	ENST00000621084	lincRNA
ENSG00000275437	62.1215	0.448415	0.328896	1.3634	0.172758	0.352161	RP5-908M14.10	ENST00000616512	sense_intronic
ENSG00000275441	11.634	0.756337	0.465885	1.62344	0.104495	0.249263	RP11-666O2.2	ENST00000613454	antisense
ENSG00000275454	38.2808	0.669977	0.285216	2.34902	0.0188231	0.072542	CTD-2026K11.4	ENST00000621523	antisense
ENSG00000275457	117.283	-0.443631	0.17435	-2.54449	0.0109438	0.0488372	RP1-198K11.5	ENST00000622628	antisense
ENSG00000275464	781.555	0.596922	0.536682	1.11224	0.266033	0.468519	CH507-9B2.5	ENST00000617716	protein_coding
ENSG00000275468	16.7009	0.10903	0.547453	0.199158	0.842139	0.922428	LLNLR-304A6.2	ENST00000615016	processed_pseudogene
ENSG00000275481	7.25935	0.042218	0.59014	0.071539	0.942969	0.973196	RP11-474P2.6	ENST00000621248	lincRNA
ENSG00000275484	5.38211	1.27055	0.861605	1.47464	0.14031	0.30622	CTC-1337H24.4	ENST00000616071	lincRNA
ENSG00000275491	4.96148	-1.03033	0.856486	-1.20297	0.228987	0.424855	RP5-1009E24.8	ENST00000613868	lincRNA
ENSG00000275494	22.6392	-0.908083	0.459129	-1.97784	0.047947	0.144391	RP11-266L9.8	ENST00000613406	sense_intronic
ENSG00000275516	4.929	0.342563	0.706369	0.484964	0.627702	0.789868	RP11-353N14.7	ENST00000617619	antisense
ENSG00000275532	11.0488	-1.18781	0.574149	-2.06882	0.0385634	0.123064	CTB-58E17.3	ENST00000618407	antisense
ENSG00000275542	9.59883	0.0221505	0.555941	0.0398433	0.968218	0.984745	RP11-455O6.9	ENST00000622907	lincRNA
ENSG00000275549	8.4584	-0.305803	0.644028	-0.474828	0.634909	0.794078	C9orf173-AS1	ENST00000612170	antisense
ENSG00000275560	18.3656	1.41641	0.35247	4.01853	5.85612e-05	0.000786937	RP11-180M15.7	ENST00000614874	sense_intronic
ENSG00000275567	4.79768	-4.04902	1.60745	-2.5189	0.0117721	0.0513721	RP11-729I10.3	ENST00000615261	sense_intronic
ENSG00000275576	4.17507	-0.0427852	0.816995	-0.052369	0.958235	0.980428	RP5-836N17.4	ENST00000611964	sense_intronic
ENSG00000275591	36.459	-1.63197	0.705539	-2.31309	0.0207177	0.0778019	XKR5	ENST00000618990	nonsense_mediated_decay
ENSG00000275630	9.04362	-0.343386	0.594536	-0.57757	0.563555	0.742229	RP6-65G23.5	ENST00000622856	lincRNA
ENSG00000275632	89.9381	0.0632741	0.220863	0.286486	0.774506	0.881637	RP5-967N21.11	ENST00000619201	lincRNA
ENSG00000275638	4.08932	0.851672	0.720972	1.18128	0.23749	0.434781	RP11-16E23.5	ENST00000613686	antisense
ENSG00000275645	5.53415	1.43272	0.53603	2.67284	0.00752127	0.0367339	RP11-817O13.9	ENST00000617892	antisense
ENSG00000275665	11.7562	-0.304424	0.458848	-0.663452	0.507041	0.698232	CTB-58E17.9	ENST00000620144	antisense
ENSG00000275673	13.9324	-0.396122	0.453707	-0.873079	0.38262	0.589127	RP11-876N24.7	ENST00000618667	sense_intronic
ENSG00000275700	4425.37	0.157475	0.0980373	1.60628	0.108213	0.255553	AATF	ENST00000619387	protein_coding
ENSG00000275708	1.11243	-3.43558	6.07843	-0.565209	0.571931	0.748193	MIR3648-1	ENST00000615959	miRNA
ENSG00000275713	35.1117	-0.0841262	0.6594	-0.12758	0.898481	0.951136	HIST1H2BH	ENST00000619466	protein_coding
ENSG00000275714	13.087	-1.65939	0.756091	-2.1947	0.0281849	0.0973621	HIST1H3A	ENST00000613854	protein_coding
ENSG00000275719	104.307	0.0560262	0.304126	0.18422	0.853841	0.92886	CTB-147N14.6	ENST00000617006	antisense
ENSG00000275759	5.17995	0.587592	0.660794	0.889221	0.373884	0.580189	RP11-131L12.3	ENST00000619032	lincRNA
ENSG00000275763	6.1456	-0.374167	0.794411	-0.470999	0.637641	0.79609	C18orf65	ENST00000622985	lincRNA
ENSG00000275764	150.868	0.0380392	0.223666	0.170071	0.864954	0.93455	RP11-582E3.6	ENST00000620519	lincRNA
ENSG00000275765	43.3342	-0.0456148	0.275258	-0.165717	0.86838	0.936176	RP11-54C4.3	ENST00000623943	lincRNA
ENSG00000275769	3.66467	1.24951	0.748093	1.67026	0.0948685	0.232672	RP11-771K4.3	ENST00000621354	sense_intronic
ENSG00000275784	4.89389	-0.505654	0.736255	-0.686792	0.492214	0.685625	RP5-1125A11.6	ENST00000615120	lincRNA
ENSG00000275793	11.4033	1.03602	0.53332	1.94259	0.0520658	0.152836	RIMBP3	ENST00000619918	protein_coding
ENSG00000275807	74.697	0.293346	0.23646	1.24057	0.214763	0.408344	RP11-1348G14.8	ENST00000614819	antisense
ENSG00000275832	13446.8	0.456303	0.250838	1.81911	0.0688941	0.186556	ARHGAP23	ENST00000633445	processed_transcript
ENSG00000275835	1588.76	0.0930165	0.1518	0.612758	0.540037	0.723479	TUBGCP5	ENST00000614508	nonsense_mediated_decay
ENSG00000275854	8.41886	1.08512	0.509995	2.1277	0.0333618	0.110287	RP11-278C7.5	ENST00000620106	sense_intronic
ENSG00000275857	14.4543	0.176021	0.419431	0.419665	0.67473	0.819982	AC009133.21	ENST00000619159	antisense
ENSG00000275859	6.72562	-0.665159	0.904945	-0.735028	0.462323	0.660189	MIR6720	ENST00000611664	miRNA
ENSG00000275874	5.2195	1.27943	4.70299	0.272046	0.785586	0.888036	PICSAR	ENST00000615826	lincRNA
ENSG00000275880	69.817	-0.794285	0.373002	-2.12944	0.033218	0.110014	RP11-90L1.8	ENST00000611744	antisense
ENSG00000275882	20.239	-5.4167	1.45126	-3.73242	0.000189652	0.00204725	IKBKGP1	ENST00000612193	unprocessed_pseudogene
ENSG00000275888	26.8792	0.156924	0.514043	0.305275	0.760157	0.873332	RP13-516M14.10	ENST00000620937	antisense
ENSG00000275894	7.44735	0.0589689	0.623373	0.0945965	0.924635	0.964256	RP3-453C12.14	ENST00000613646	sense_intronic
ENSG00000275895	81.4683	-0.182975	1.2861	-0.142271	0.886866	0.945614	U2AF1L5	ENST00000637320	retained_intron
ENSG00000275902	14.218	-0.061609	0.417489	-0.14757	0.882682	0.943463	RP13-1032I1.11	ENST00000620344	antisense
ENSG00000275910	5.46389	0.23222	0.591562	0.392553	0.694649	0.834413	RP11-680G24.6	ENST00000617759	antisense
ENSG00000275954	2.25756	1.32975	2.61371	0.508759	0.610921	0.777254	TBC1D3F	ENST00000620210	protein_coding
ENSG00000275964	72.7694	-0.709994	0.289303	-2.45415	0.0141217	0.0587425	RP11-61K9.3	ENST00000620617	lincRNA
ENSG00000275966	40.1897	-0.325033	0.333889	-0.973477	0.330316	0.537201	RP11-1055B8.9	ENST00000617652	lincRNA
ENSG00000275993	52.4696	0.499663	0.431693	1.15745	0.247089	0.445888	CH507-42P11.8	ENST00000613488	protein_coding
ENSG00000276007	10.0392	1.34921	0.516604	2.61169	0.00900965	0.042301	RP11-358L22.3	ENST00000612986	sense_intronic
ENSG00000276012	9.05148	1.10639	0.655424	1.68805	0.0914023	0.227018	RP11-397O8.7	ENST00000415285	antisense
ENSG00000276023	4895.47	-0.0241211	0.129561	-0.186176	0.852307	0.928197	DUSP14	ENST00000617516	protein_coding
ENSG00000276026	6.81891	-0.736004	0.683817	-1.07632	0.281786	0.485686	RP4-545L17.11	ENST00000620712	antisense
ENSG00000276043	11059.9	0.460418	0.183395	2.51052	0.0120553	0.0523003	UHRF1	ENST00000612630	protein_coding
ENSG00000276045	1930.41	0.020543	0.146939	0.139806	0.888813	0.946583	ORAI1	ENST00000617316	protein_coding
ENSG00000276070	15.7393	-2.90512	2.92377	-0.99362	0.320408	0.527344	CCL4L2	ENST00000615418	protein_coding
ENSG00000276073	11.5783	0.26686	0.473362	0.563755	0.572921	0.749231	RP5-1125A11.7	ENST00000618285	lincRNA
ENSG00000276075	11.9815	-0.419355	0.652085	-0.643099	0.52016	0.70809	CTD-2012K14.8	ENST00000613438	antisense
ENSG00000276085	55.584	-4.03318	2.62386	-1.53712	0.124265	0.281503	CCL3L3	ENST00000612839	retained_intron
ENSG00000276101	27.6908	-0.0133815	0.353994	-0.0378016	0.969846	0.986071	RP11-455O6.8	ENST00000611259	antisense
ENSG00000276107	47.8514	-0.516035	0.981756	-0.525624	0.59915	0.768549	CTD-2033D15.2	ENST00000478845	sense_intronic
ENSG00000276115	22.7243	0.787372	0.451808	1.74271	0.0813834	0.208786	RP11-817I4.2	ENST00000614539	sense_intronic
ENSG00000276116	45.2106	-0.479903	0.577306	-0.831281	0.405815	0.609643	FUT8-AS1	ENST00000621019	antisense
ENSG00000276131	37.8501	-0.718415	0.320434	-2.24201	0.0249608	0.0888495	RP11-481J2.3	ENST00000613275	antisense
ENSG00000276141	78.6953	-0.307423	0.345788	-0.889053	0.373975	0.580263	WHAMMP3	ENST00000611636	transcribed_unprocessed_pseudogene
ENSG00000276148	8.58708	-0.459334	0.503001	-0.913188	0.361144	0.568486	RP11-278C7.4	ENST00000612009	antisense
ENSG00000276166	14.6774	0.324392	0.390724	0.830233	0.406407	0.61023	CTD-2600O9.2	ENST00000613495	antisense
ENSG00000276170	225.936	0.171603	0.647449	0.265045	0.790975	0.89116	AC124789.1	ENST00000617990	antisense
ENSG00000276180	19.8728	-0.0803715	0.587524	-0.136797	0.891191	0.947521	HIST1H4I	ENST00000615353	protein_coding
ENSG00000276182	18.3902	-0.203929	0.411391	-0.495706	0.620102	0.784157	RP11-872J21.5	ENST00000618976	sense_intronic
ENSG00000276223	4.3449	-2.94816	1.6406	-1.79699	0.0723365	0.192767	RP4-781B1.5	ENST00000611368	sense_intronic
ENSG00000276231	8.10316	-2.61274	1.96335	-1.33076	0.183269	0.366913	PIK3R6	ENST00000613555	nonsense_mediated_decay
ENSG00000276234	951.093	-0.0965937	0.114128	-0.846364	0.39735	0.602083	TADA2A	ENST00000615182	protein_coding
ENSG00000276248	67.2006	0.456932	0.260294	1.75545	0.079183	0.205184	RP11-230F18.5	ENST00000619092	sense_intronic
ENSG00000276259	8.51535	-0.281407	0.631945	-0.445302	0.656101	0.807839	RP11-481J2.4	ENST00000622896	antisense
ENSG00000276261	6.54284	-0.356874	0.667061	-0.534994	0.592654	0.763495	RP11-1060J15.9	ENST00000619202	antisense
ENSG00000276272	9.05584	0.996593	0.513525	1.94069	0.052296	0.153262	RP11-121C6.5	ENST00000610448	lincRNA
ENSG00000276278	8.56025	0.268817	0.55385	0.485361	0.627421	0.789653	RP11-182J1.3	ENST00000621980	antisense
ENSG00000276291	221.268	-0.440591	0.262088	-1.68108	0.0927471	0.229273	FRG1HP	ENST00000615326	processed_transcript
ENSG00000276292	5.57591	-0.730039	0.731155	-0.998473	0.31805	0.524854	RP11-33N14.5	ENST00000621854	antisense
ENSG00000276293	4415.5	0.140332	0.0894905	1.56812	0.116853	0.26948	PIP4K2B	ENST00000619039	protein_coding
ENSG00000276308	2.59132	-1.47494	1.81583	-0.812268	0.416638	0.619771	RP11-116D17.4	ENST00000617627	lincRNA
ENSG00000276317	4.78625	-2.67687	1.19368	-2.24254	0.0249264	0.0887565	RP11-93B14.10	ENST00000620143	antisense
ENSG00000276334	13.0859	0.371217	0.524762	0.7074	0.479318	0.674387	AL133243.1	ENST00000610331	sense_intronic
ENSG00000276337	4.61598	0.331504	0.799439	0.41467	0.678383	0.822386	RP11-106D4.2	ENST00000612833	sense_intronic
ENSG00000276368	29.9124	-2.55396	0.902847	-2.82878	0.00467253	0.0255139	HIST1H2AJ	ENST00000333151	protein_coding
ENSG00000276380	24.3778	-0.450639	0.339721	-1.32649	0.184676	0.368496	UBE2NL	ENST00000618570	polymorphic_pseudogene
ENSG00000276384	21.1958	0.328057	0.358345	0.915478	0.359941	0.567184	RP11-186B7.7	ENST00000610459	antisense
ENSG00000276390	15.9512	-0.27802	0.427766	-0.649934	0.515735	0.704865	RP1-197B17.5	ENST00000611728	sense_intronic
ENSG00000276405	6.12128	0.829104	0.801091	1.03497	0.300684	0.50639	TRBV13	ENST00000614171	TR_V_gene
ENSG00000276408	6.94157	-1.22059	0.841274	-1.45088	0.146813	0.315948	RP11-490B18.5	ENST00000621911	lincRNA
ENSG00000276410	14.2204	-3.92754	1.53955	-2.5511	0.0107383	0.0482	HIST1H2BB	ENST00000615966	protein_coding
ENSG00000276449	11.3257	1.03043	0.45163	2.28158	0.0225141	0.0823754	AC004076.5	ENST00000620532	antisense
ENSG00000276476	1.91348	0.825268	2.20434	0.374383	0.70812	0.842662	LINC00540	ENST00000631321	lincRNA
ENSG00000276505	4.10593	-1.63846	1.04592	-1.56652	0.117227	0.270227	CMB9-94B1.2	ENST00000613535	sense_intronic
ENSG00000276517	29.3911	-0.973805	0.302618	-3.21793	0.00129117	0.00926562	AL133243.2	ENST00000617415	sense_intronic
ENSG00000276529	148.129	0.511686	0.260572	1.9637	0.0495644	0.147711	AP001505.10	ENST00000616815	lincRNA
ENSG00000276533	5.87963	-0.911845	0.872075	-1.0456	0.295744	0.501161	RP11-139H15.5	ENST00000611214	sense_intronic
ENSG00000276545	5.66352	-0.390048	0.784295	-0.497323	0.618961	0.78359	PCDHGB9P	ENST00000618012	unprocessed_pseudogene
ENSG00000276547	498.832	1.18639	0.609862	1.94535	0.0517335	0.152215	PCDHGB5	ENST00000621169	protein_coding
ENSG00000276550	796.773	0.225089	0.41563	0.541562	0.58812	0.760249	HERC2P2	ENST00000613386	transcribed_unprocessed_pseudogene
ENSG00000276564	19.8414	-0.15388	0.411316	-0.374116	0.708318	0.842712	CTA-276F8.1	ENST00000618736	lincRNA
ENSG00000276570	34.9457	0.210414	0.251506	0.836616	0.402808	0.607024	CTD-2587H24.14	ENST00000586923	retained_intron
ENSG00000276571	7.2011	1.34171	0.551833	2.43137	0.0150419	0.0615583	AC002550.6	ENST00000621246	antisense
ENSG00000276600	291.056	-1.04357	0.532279	-1.96056	0.0499299	0.148595	RAB7B	ENST00000617070	protein_coding
ENSG00000276603	8.0997	0.575805	0.585428	0.983562	0.325331	0.532661	RP11-425M5.7	ENST00000620327	sense_intronic
ENSG00000276649	13.0318	-1.40149	0.980355	-1.42957	0.15284	0.324408	RP5-858L17.1	ENST00000620919	antisense
ENSG00000276672	272.062	0.60651	0.256145	2.36784	0.0178924	0.0699797	RP11-142E9.1	ENST00000621575	sense_intronic
ENSG00000276698	7.7996	-0.37209	0.58789	-0.632925	0.526783	0.712735	RP11-468E2.10	ENST00000610486	lincRNA
ENSG00000276710	36.3656	-1.72398	0.538387	-3.20213	0.00136417	0.00967967	CSPG4P10	ENST00000456932	transcribed_unprocessed_pseudogene
ENSG00000276712	10.2187	0.361293	0.489553	0.738005	0.460512	0.658477	MIR7111	ENST00000619751	miRNA
ENSG00000276718	8.07337	-1.40862	0.640278	-2.20001	0.0278065	0.0963798	RP1-102E24.10	ENST00000619166	antisense
ENSG00000276727	15.0899	0.911619	0.392635	2.3218	0.0202437	0.0765686	RP11-123K3.9	ENST00000617433	antisense
ENSG00000276728	27.075	1.00127	0.314915	3.17949	0.00147534	0.0103154	AC142472.6	ENST00000612013	lincRNA
ENSG00000276740	6.288	4.44147	2.12959	2.0856	0.0370147	0.119265	RP11-381O6.1	ENST00000615941	sense_intronic
ENSG00000276744	6.62811	-0.0111616	0.655143	-0.0170368	0.986407	0.993519	CTD-2562G15.3	ENST00000617588	sense_intronic
ENSG00000276791	43.7366	-0.557442	0.516185	-1.07993	0.280174	0.483723	CTD-2270P14.5	ENST00000621230	lincRNA
ENSG00000276805	110.89	-0.119539	0.356492	-0.335322	0.737382	0.859661	RP11-291L22.9	ENST00000622550	processed_transcript
ENSG00000276809	11.2244	-0.905848	0.569035	-1.5919	0.111407	0.260834	RP11-10E18.7	ENST00000622881	sense_intronic
ENSG00000276814	13.7675	-0.0533994	0.398415	-0.13403	0.893379	0.948394	RP1-228P16.8	ENST00000616571	lincRNA
ENSG00000276840	4.52232	-0.512216	2.06473	-0.248079	0.804073	0.898828	PMS2P10	ENST00000447708	unprocessed_pseudogene
ENSG00000276846	5.42494	-1.37007	0.998193	-1.37255	0.169892	0.348669	CTD-3220F14.3	ENST00000611171	antisense
ENSG00000276850	5.67081	1.59506	1.3832	1.15317	0.248842	0.4477	CH17-360D5.2	ENST00000479781	lincRNA
ENSG00000276851	5.97914	1.74333	0.795039	2.19275	0.0283251	0.0976893	RP5-875H18.9	ENST00000612365	lincRNA
ENSG00000276853	4.77578	-0.222724	0.785162	-0.283667	0.776666	0.882543	RP11-305O6.4	ENST00000621847	sense_intronic
ENSG00000276855	110.937	-2.06525	0.398419	-5.18363	2.17613e-07	6.72661e-06	CTD-3157E16.2	ENST00000612568	lincRNA
ENSG00000276863	5.77085	-1.08477	0.759594	-1.42809	0.153265	0.325002	CTD-2047H16.5	ENST00000616832	antisense
ENSG00000276900	15.5007	-0.941386	0.489047	-1.92494	0.0542367	0.157393	RP11-467L13.7	ENST00000619086	antisense
ENSG00000276903	32.6521	-1.30183	0.819828	-1.58793	0.112303	0.262217	HIST1H2AL	ENST00000613174	protein_coding
ENSG00000276916	27.2617	1.10195	0.435245	2.53179	0.0113483	0.0500098	RP11-230F18.6	ENST00000619338	sense_intronic
ENSG00000276926	3.92654	2.55646	0.941072	2.71654	0.00659685	0.0332688	MIR6797	ENST00000621706	miRNA
ENSG00000276931	38.4299	0.449289	0.273975	1.63989	0.101028	0.243187	RP11-161M6.6	ENST00000620075	sense_intronic
ENSG00000276945	6.65177	-0.736359	0.688473	-1.06955	0.284821	0.489037	CTC-436P18.5	ENST00000613012	unprocessed_pseudogene
ENSG00000276952	12.4165	1.2786	0.581841	2.19751	0.0279844	0.096809	RP5-965G21.6	ENST00000610840	antisense
ENSG00000276953	51.3761	-0.984284	0.758744	-1.29725	0.194544	0.381846	TRBV12-4	ENST00000617347	TR_V_gene
ENSG00000276966	35.4548	-2.12876	0.896549	-2.3744	0.0175777	0.0690462	HIST1H4E	ENST00000615164	protein_coding
ENSG00000276972	4.12777	-3.57922	1.68197	-2.128	0.0333372	0.110244	RP11-116D17.5	ENST00000617845	lincRNA
ENSG00000276980	6.64062	-4.0725	1.78071	-2.287	0.0221958	0.0816273	CTD-3128G10.7	ENST00000614781	sense_intronic
ENSG00000276997	6.10003	0.201326	0.857536	0.234772	0.814386	0.905862	RP11-378J18.9	ENST00000621440	lincRNA
ENSG00000277050	10.2166	-1.38371	0.703738	-1.96623	0.0492716	0.147063	RP11-102G14.1	ENST00000616999	antisense
ENSG00000277053	203.027	0.111889	0.171311	0.653132	0.513671	0.703468	GTF2IP1	ENST00000618412	retained_intron
ENSG00000277072	329.13	-0.0363864	0.264365	-0.137637	0.890527	0.947377	STAG3L2	ENST00000426587	processed_transcript
ENSG00000277075	56.3348	-1.06873	0.693168	-1.5418	0.123122	0.27971	HIST1H2AE	ENST00000303910	protein_coding
ENSG00000277117	5.11719	-1.03273	0.987389	-1.04592	0.2956	0.501107	CH507-9B2.1	ENST00000612610	protein_coding
ENSG00000277125	3.40902	-0.431889	1.09593	-0.394086	0.693517	0.833585	CH17-264B6.3	ENST00000275546	unprocessed_pseudogene
ENSG00000277142	93.0357	0.0176228	0.309456	0.0569478	0.954587	0.979319	LINC00235	ENST00000622160	lincRNA
ENSG00000277147	17.9828	-1.52639	0.81202	-1.87974	0.060143	0.16915	LINC00869	ENST00000429388	lincRNA
ENSG00000277149	133.238	1.92818	0.472445	4.08128	4.47883e-05	0.000631439	TYW1B	ENST00000612372	protein_coding
ENSG00000277150	8.93186	-1.02533	0.753834	-1.36015	0.173783	0.353647	F8A3	ENST00000622749	protein_coding
ENSG00000277152	19.547	-0.480527	0.448671	-1.071	0.28417	0.488316	RP11-622C24.2	ENST00000617013	lincRNA
ENSG00000277156	27.088	0.0443071	0.279073	0.158765	0.873854	0.939174	RP11-496I2.5	ENST00000616611	processed_pseudogene
ENSG00000277157	16.9619	-1.89503	1.09793	-1.726	0.0843477	0.214043	HIST1H4D	ENST00000614247	protein_coding
ENSG00000277159	44.5568	-1.83413	0.337868	-5.42853	5.68189e-08	2.05101e-06	RP11-88E10.4	ENST00000613809	lincRNA
ENSG00000277161	1309.53	-0.110933	0.180372	-0.615024	0.538539	0.722319	PIGW	ENST00000619326	protein_coding
ENSG00000277170	11.7541	0.0222844	0.470827	0.0473304	0.96225	0.982261	RP11-295D4.4	ENST00000614983	sense_intronic
ENSG00000277182	15.577	-1.20145	0.524789	-2.2894	0.0220563	0.0812532	CTB-58E17.5	ENST00000610658	antisense
ENSG00000277200	3.42536	0.253236	1.08342	0.233738	0.815188	0.906422	RP11-74E22.8	ENST00000614400	lincRNA
ENSG00000277203	399.407	-0.584454	0.385192	-1.51731	0.129189	0.289157	F8A1	ENST00000610495	protein_coding
ENSG00000277224	22.9059	-1.50935	0.831498	-1.81522	0.06949	0.187674	HIST1H2BF	ENST00000356530	protein_coding
ENSG00000277232	20.4767	0.783172	0.435646	1.79773	0.0722202	0.192557	GTSE1-AS1	ENST00000623117	lincRNA
ENSG00000277258	3827.44	-0.0218162	0.127934	-0.170527	0.864596	0.93455	PCGF2	ENST00000616199	protein_coding
ENSG00000277270	3.11734	-0.150596	1.83116	-0.0822405	0.934455	0.969188	RP5-827E24.1	ENST00000615619	lincRNA
ENSG00000277283	322.546	-0.550683	0.158121	-3.48266	0.000496461	0.00434712	RP1-267D11.6	ENST00000611079	antisense
ENSG00000277287	14.686	0.732194	0.693247	1.05618	0.290886	0.495692	RP4-794I6.4	ENST00000621919	lincRNA
ENSG00000277304	24.4227	0.493333	0.374271	1.31812	0.187464	0.372023	RP11-989E6.13	ENST00000621154	unprocessed_pseudogene
ENSG00000277324	5.44077	-1.94942	1.01835	-1.9143	0.0555824	0.160073	RP11-850A17.1	ENST00000621167	antisense
ENSG00000277342	21.8575	0.889983	0.360552	2.46839	0.0135721	0.0571297	RP11-843B15.4	ENST00000619744	sense_intronic
ENSG00000277363	22.1514	1.0632	0.637385	1.66807	0.0953015	0.233229	SRCIN1	ENST00000617146	protein_coding
ENSG00000277368	6.19706	-0.641056	0.589187	-1.08803	0.27658	0.479673	RP11-380N8.7	ENST00000621997	antisense
ENSG00000277369	16.5627	-0.586401	0.429719	-1.36462	0.172374	0.351645	RP11-486I11.2	ENST00000615722	lincRNA
ENSG00000277382	10.0034	0.554624	0.534561	1.03753	0.299488	0.505199	RP11-318A15.8	ENST00000612163	antisense
ENSG00000277383	42.2782	-0.93368	0.336107	-2.77793	0.00547068	0.0288825	CTD-3001H11.2	ENST00000611423	antisense
ENSG00000277406	5.18251	-0.743459	0.738619	-1.00655	0.31415	0.521217	CH17-385C13.2	ENST00000618406	unprocessed_pseudogene
ENSG00000277420	2.61498	-2.20185	1.92272	-1.14517	0.252137	0.451438	CH17-408M7.1	ENST00000621489	lincRNA
ENSG00000277423	19.1832	-0.408729	0.355904	-1.14842	0.250793	0.450006	RP11-173P15.9	ENST00000611056	lincRNA
ENSG00000277443	22866	-0.384721	0.282765	-1.36057	0.173649	0.353477	MARCKS	ENST00000612661	protein_coding
ENSG00000277447	6.10703	0.139452	0.530514	0.262862	0.792657	0.891928	RP11-193E15.4	ENST00000618479	processed_pseudogene
ENSG00000277449	69.146	-0.591939	0.285089	-2.07633	0.0378633	0.121291	CEBPB-AS1	ENST00000613921	antisense
ENSG00000277459	42.8176	-1.01578	0.364039	-2.7903	0.00526599	0.0280288	RP11-732A21.3	ENST00000614441	lincRNA
ENSG00000277462	204.846	-1.01756	0.306585	-3.31902	0.000903327	0.00698568	ZNF670	ENST00000366503	protein_coding
ENSG00000277463	4.11835	-0.674718	0.812664	-0.830254	0.406395	0.61023	CTD-3035K23.6	ENST00000617734	lincRNA
ENSG00000277476	107.859	0.975725	0.227088	4.29667	1.73381e-05	0.00028439	RP11-147L13.13	ENST00000622750	lincRNA
ENSG00000277491	8.91042	0.894734	0.454269	1.96961	0.048883	0.146284	RP11-676J12.9	ENST00000612517	lincRNA
ENSG00000277496	14.2294	-1.36868	0.699922	-1.95548	0.0505267	0.149708	RP11-93B14.9	ENST00000617703	antisense
ENSG00000277501	5.12468	-1.04909	0.779902	-1.34515	0.178576	0.360323	RP11-697E22.2	ENST00000615265	antisense
ENSG00000277511	53.6214	-3.45069	0.720755	-4.78761	1.68778e-06	3.98899e-05	CTD-2095E4.5	ENST00000613639	lincRNA
ENSG00000277534	50.3898	-0.236323	0.296697	-0.796513	0.425734	0.628163	RP11-9E17.1	ENST00000620414	sense_intronic
ENSG00000277559	59.439	-1.09434	0.45806	-2.38907	0.016891	0.06695	RP11-434E6.4	ENST00000616682	lincRNA
ENSG00000277581	5.25717	0.134324	0.689834	0.194719	0.845613	0.924228	RP4-616B8.6	ENST00000615559	sense_intronic
ENSG00000277586	327.39	-8.29581	2.29021	-3.62229	0.000292002	0.00291109	NEFL	ENST00000610854	protein_coding
ENSG00000277589	4.59339	0.962621	0.647015	1.48779	0.136807	0.300917	RP11-333J10.3	ENST00000620689	sense_intronic
ENSG00000277595	15.3144	-0.272147	0.446638	-0.609324	0.54231	0.725575	RP11-946P6.6	ENST00000619452	sense_intronic
ENSG00000277597	14.1624	0.0610684	0.444066	0.137521	0.890619	0.947415	RP11-961A15.3	ENST00000615078	antisense
ENSG00000277619	2.76102	3.73915	1.35522	2.75907	0.00579662	0.0301447	CTC-276P9.4	ENST00000620001	antisense
ENSG00000277632	33.5034	-6.50941	1.79055	-3.63543	0.000277521	0.0027926	CCL3	ENST00000613922	protein_coding
ENSG00000277639	5.09357	0.67264	1.04936	0.641	0.521523	0.709013	RP11-467J12.4	ENST00000562178	processed_transcript
ENSG00000277654	14.7595	-0.252795	0.398941	-0.633663	0.526301	0.712352	RP11-255M2.3	ENST00000618611	lincRNA
ENSG00000277662	4.69162	0.216962	0.654363	0.331561	0.740221	0.861494	RP11-74J13.9	ENST00000614652	sense_intronic
ENSG00000277681	4.05653	0.85299	0.733096	1.16355	0.244608	0.443275	MIR6739	ENST00000622461	miRNA
ENSG00000277687	8.06952	-0.391806	0.594439	-0.659119	0.509819	0.700578	RP11-427L15.2	ENST00000613826	sense_intronic
ENSG00000277702	220.804	-1.0194	0.452196	-2.25432	0.0241759	0.0868092	CH17-13I23.3	ENST00000622095	unprocessed_pseudogene
ENSG00000277715	20.3147	-1.81375	0.440502	-4.11745	3.83082e-05	0.000554618	RP11-651L5.3	ENST00000611145	antisense
ENSG00000277728	9.0914	1.24003	0.545093	2.2749	0.0229119	0.0834173	RP11-143K11.7	ENST00000613523	antisense
ENSG00000277734	6.55539	2.24336	1.16562	1.92462	0.0542774	0.15746	TRAC	ENST00000611116	TR_C_gene
ENSG00000277741	3.45899	2.20286	1.33317	1.65235	0.0984634	0.238929	GOLGA6L17P	ENST00000611297	processed_transcript
ENSG00000277744	5.35042	0.986452	0.689451	1.43078	0.152493	0.32396	CTC-435M10.12	ENST00000616866	sense_intronic
ENSG00000277758	7.3629	1.32632	0.831325	1.59543	0.110615	0.259376	ABC7-42404400C24.1	ENST00000623662	protein_coding
ENSG00000277767	4.03018	0.32193	0.816517	0.394272	0.69338	0.833466	RP11-365P13.5	ENST00000620246	lincRNA
ENSG00000277775	14.5064	-2.58781	1.19825	-2.15966	0.0307986	0.104019	HIST1H3F	ENST00000618052	protein_coding
ENSG00000277778	86.0749	1.93157	0.489188	3.94852	7.86358e-05	0.00100283	PGM5P2	ENST00000613141	processed_transcript
ENSG00000277782	43.4623	-0.828673	0.401621	-2.06332	0.039082	0.124234	RP11-775C24.5	ENST00000620635	lincRNA
ENSG00000277791	5896.96	0.202041	0.0899054	2.24727	0.024623	0.0880405	PSMB3	ENST00000619426	protein_coding
ENSG00000277806	6.94401	0.0914652	0.718811	0.127245	0.898746	0.951276	RP11-15A1.8	ENST00000616184	sense_intronic
ENSG00000277873	7.73398	-0.213455	0.563987	-0.378474	0.705078	0.840624	RP11-33N14.3	ENST00000613236	antisense
ENSG00000277879	112.761	-0.492321	0.204629	-2.40592	0.0161318	0.0646295	RP11-129M16.4	ENST00000614747	antisense
ENSG00000277895	28.0713	-0.890633	0.474805	-1.87579	0.0606843	0.170172	RP11-114F3.4	ENST00000610945	antisense
ENSG00000277914	6.00854	-0.817441	0.734761	-1.11253	0.265912	0.468344	DDX6P2	ENST00000619520	processed_pseudogene
ENSG00000277918	16.2014	-5.22234	2.40425	-2.17212	0.0298463	0.1016	U1	ENST00000610976	snRNA
ENSG00000277938	19.6032	0.928748	0.447009	2.07769	0.0377375	0.121047	RP5-965G21.3	ENST00000613361	lincRNA
ENSG00000277942	5.7261	-0.142332	0.621333	-0.229076	0.81881	0.908832	MIR8075	ENST00000614354	miRNA
ENSG00000277952	5.67708	-0.086264	0.541837	-0.159207	0.873506	0.939114	RP11-90D4.4	ENST00000622868	processed_pseudogene
ENSG00000277957	25.5365	0.167353	0.336248	0.497709	0.618689	0.783384	SENP3-EIF4A1	ENST00000614237	nonsense_mediated_decay
ENSG00000277959	15.5672	-0.286684	0.446513	-0.642049	0.520841	0.708428	RP11-45A17.2	ENST00000614406	antisense
ENSG00000277969	64.3028	0.667923	0.342546	1.94988	0.0511907	0.151043	CTB-58E17.1	ENST00000612330	lincRNA
ENSG00000277972	2159.7	-0.114826	0.116479	-0.985809	0.324227	0.531379	CISD3	ENST00000613478	protein_coding
ENSG00000277978	3.93717	-0.148991	0.785464	-0.189685	0.849556	0.926481	RP11-403P17.6	ENST00000612427	antisense
ENSG00000277998	29.3319	-0.308927	0.249684	-1.23727	0.215985	0.409545	RP11-452N17.1	ENST00000613695	unprocessed_pseudogene
ENSG00000278000	7.76754	1.05398	0.572308	1.84162	0.0655306	0.179987	AC139100.4	ENST00000616901	sense_intronic
ENSG00000278023	11.7624	0.352761	0.585174	0.602831	0.546621	0.728947	RDM1	ENST00000616596	protein_coding
ENSG00000278030	14.8731	-0.282825	1.15917	-0.243988	0.80724	0.901103	TRBV7-9	ENST00000612787	TR_V_gene
ENSG00000278041	3.10115	-3.76064	1.60388	-2.34472	0.0190415	0.0731662	RP5-984P4.6	ENST00000622757	lincRNA
ENSG00000278053	3401.03	-0.0771704	0.161425	-0.478057	0.63261	0.792383	DDX52	ENST00000616646	nonsense_mediated_decay
ENSG00000278071	7.10041	-2.86734	1.56922	-1.82724	0.0676636	0.184198	RP11-736N17.10	ENST00000618272	lincRNA
ENSG00000278107	13.3693	-1.19538	0.486545	-2.45687	0.0140152	0.0584386	RP11-162A12.4	ENST00000622010	lincRNA
ENSG00000278112	22.7382	-0.0809652	0.407051	-0.198907	0.842336	0.922429	RP11-972P1.11	ENST00000615987	sense_intronic
ENSG00000278126	49.8456	0.247397	0.277825	0.890475	0.373211	0.579639	RP11-454E5.4	ENST00000620274	sense_intronic
ENSG00000278129	339.202	0.543715	0.155682	3.49248	0.000478566	0.00423078	ZNF8	ENST00000621650	protein_coding
ENSG00000278133	138.229	0.433475	0.219716	1.97289	0.0485086	0.145492	RP11-196G11.5	ENST00000610813	sense_intronic
ENSG00000278156	15.004	-0.342448	0.496871	-0.68921	0.490691	0.684613	TSC22D1-AS1	ENST00000616360	antisense
ENSG00000278175	52.6464	-2.82109	0.544032	-5.18551	2.15422e-07	6.68772e-06	GLIDR	ENST00000625350	lincRNA
ENSG00000278177	43.9403	-0.818693	0.350706	-2.33441	0.0195743	0.0747596	RP11-632L2.2	ENST00000610286	antisense
ENSG00000278206	9.1908	0.0278077	0.521548	0.0533176	0.957479	0.980214	RP1-20N2.8	ENST00000591892	processed_transcript
ENSG00000278212	3.42012	-4.45207	1.92121	-2.31733	0.0204858	0.0771995	MAFIP	ENST00000620700	unprocessed_pseudogene
ENSG00000278231	6.34688	0.641687	0.750275	0.85527	0.392402	0.597715	RP5-906C1.1	ENST00000618168	lincRNA
ENSG00000278238	30.7447	-0.359103	0.404866	-0.886967	0.375097	0.581316	RP11-245D16.4	ENST00000614364	lincRNA
ENSG00000278259	4528.2	0.209165	0.169839	1.23155	0.218119	0.412145	MYO19	ENST00000614623	protein_coding
ENSG00000278266	6.29942	-4.69255	1.61962	-2.8973	0.00376384	0.0214825	RP11-575F12.3	ENST00000617117	lincRNA
ENSG00000278267	11.5562	1.72195	0.535262	3.21703	0.00129524	0.00929117	MIR6859-1	ENST00000619216	miRNA
ENSG00000278272	60.1354	-2.11053	0.835505	-2.52605	0.0115353	0.0505825	HIST1H3C	ENST00000612966	protein_coding
ENSG00000278291	133.756	0.00434068	0.337976	0.0128432	0.989753	0.994876	RP11-172H24.4	ENST00000610494	antisense
ENSG00000278311	3987.82	-0.112362	0.0724291	-1.55134	0.12082	0.275927	GGNBP2	ENST00000615952	protein_coding
ENSG00000278318	362.039	-5.21841	0.428528	-12.1775	4.09622e-34	1.02539e-30	ZNF229	ENST00000591289	processed_transcript
ENSG00000278341	127.06	-0.638074	0.27767	-2.29796	0.0215639	0.0798772	RP5-1142A6.10	ENST00000616106	antisense
ENSG00000278344	4.54511	0.303464	0.686051	0.442334	0.658247	0.809383	RP11-18C24.8	ENST00000615562	lincRNA
ENSG00000278356	11.6506	-0.391638	0.522318	-0.749808	0.453371	0.652604	RP11-372B4.3	ENST00000619883	sense_intronic
ENSG00000278367	8.79846	-0.32007	0.71316	-0.448806	0.653572	0.806293	RP11-42O4.2	ENST00000615962	antisense
ENSG00000278376	24.5309	-0.331627	0.419425	-0.790672	0.429136	0.630904	RP11-158I9.8	ENST00000610705	lincRNA
ENSG00000278383	8.49911	-0.995638	0.57609	-1.72827	0.0839402	0.213361	RP4-694B14.8	ENST00000611460	antisense
ENSG00000278385	3.26537	-0.364137	1.11296	-0.32718	0.743532	0.863593	RP11-89H19.2	ENST00000622535	lincRNA
ENSG00000278389	6.47368	-0.370697	0.663728	-0.558507	0.576498	0.752003	RP11-626G11.6	ENST00000617407	lincRNA
ENSG00000278390	15.1109	-0.0556771	0.509202	-0.109342	0.912931	0.958785	RP11-74J13.8	ENST00000619407	antisense
ENSG00000278396	9.12165	0.321785	0.571645	0.56291	0.573496	0.74929	RP11-120E11.2	ENST00000622847	sense_intronic
ENSG00000278416	7.19315	0.560804	1.26638	0.442842	0.65788	0.809056	PMS2P2	ENST00000425039	unprocessed_pseudogene
ENSG00000278463	10.4892	-3.36845	1.38562	-2.431	0.0150571	0.061597	HIST1H2AB	ENST00000615868	protein_coding
ENSG00000278467	9.15163	0.920625	0.583617	1.57745	0.114693	0.266124	RP11-504P24.9	ENST00000618397	lincRNA
ENSG00000278472	6.70758	0.361908	0.681224	0.531261	0.595238	0.765208	RP11-74D7.3	ENST00000621925	sense_intronic
ENSG00000278493	24.0972	-0.695784	0.435302	-1.59839	0.109955	0.258476	CTD-2382E5.6	ENST00000622261	sense_intronic
ENSG00000278500	19.5041	-0.892613	0.551409	-1.61879	0.105493	0.250993	AC009336.19	ENST00000468418	nonsense_mediated_decay
ENSG00000278535	789.475	0.75067	0.148025	5.07124	3.95226e-07	1.13523e-05	DHRS11	ENST00000618403	protein_coding
ENSG00000278540	5086.95	-0.317715	0.169951	-1.86945	0.0615601	0.171981	ACACA	ENST00000616317	protein_coding
ENSG00000278546	53.7193	-1.28325	0.509558	-2.51835	0.0117905	0.0514314	RP1-41C23.4	ENST00000612557	lincRNA
ENSG00000278558	8.97024	0.0680416	0.658076	0.103395	0.91765	0.96065	TMEM191B	ENST00000612978	protein_coding
ENSG00000278570	4.95316	-1.31902	0.985823	-1.33798	0.180902	0.363459	NR2E3	ENST00000621736	protein_coding
ENSG00000278571	25.1258	0.106502	0.426474	0.249726	0.802799	0.897963	MIR7161	ENST00000612973	miRNA
ENSG00000278576	42.9072	-0.287516	0.32151	-0.894269	0.371178	0.577991	RP11-507K2.6	ENST00000617439	sense_intronic
ENSG00000278588	19.0539	-3.05934	1.1912	-2.56828	0.0102205	0.0465082	HIST1H2BI	ENST00000377733	protein_coding
ENSG00000278599	2.57317	1.57248	2.21361	0.710369	0.477475	0.672983	TBC1D3E	ENST00000621587	protein_coding
ENSG00000278600	64.3355	-0.0346956	0.306657	-0.113141	0.909918	0.957495	RP11-81A1.6	ENST00000618835	sense_intronic
ENSG00000278611	10.11	-1.61744	0.917106	-1.76363	0.0777941	0.202893	CTC-543D15.8	ENST00000613560	lincRNA
ENSG00000278615	17.7271	0.319012	0.382107	0.834877	0.403787	0.607811	C11orf98	ENST00000524958	protein_coding
ENSG00000278619	512.709	-0.298696	0.162824	-1.83447	0.0665845	0.182067	MRM1	ENST00000614766	protein_coding
ENSG00000278621	64.9315	-1.33543	0.881428	-1.51507	0.129754	0.289849	CTD-2033D15.3	ENST00000616754	antisense
ENSG00000278637	4.88586	-2.91381	1.56001	-1.86782	0.0617877	0.17248	HIST1H4A	ENST00000617569	protein_coding
ENSG00000278654	7.10421	-2.00267	0.916374	-2.18543	0.0288571	0.0990163	RP11-434C1.4	ENST00000614709	processed_pseudogene
ENSG00000278662	13.8598	1.5013	0.48991	3.06444	0.0021808	0.0140772	GOLGA6L10	ENST00000610657	protein_coding
ENSG00000278703	5.03957	0.421603	0.823619	0.511891	0.608727	0.775701	RP11-706P11.2	ENST00000611316	lincRNA
ENSG00000278705	11.2895	-2.88677	1.23876	-2.33037	0.0197864	0.0753156	HIST1H4B	ENST00000377745	protein_coding
ENSG00000278709	25.8395	-2.50088	0.894763	-2.79501	0.00518975	0.027719	NKILA	ENST00000613231	antisense
ENSG00000278713	16.5927	-0.466735	0.437706	-1.06632	0.28628	0.490602	CTD-2574D22.7	ENST00000611923	antisense
ENSG00000278727	13.9924	-4.50861	1.52178	-2.96273	0.00304926	0.018299	AC000403.4	ENST00000613696	lincRNA
ENSG00000278730	818.861	0.85417	0.248024	3.4439	0.000573396	0.00485862	RP11-147L13.11	ENST00000620266	lincRNA
ENSG00000278739	3.42514	-0.724423	1.36248	-0.531694	0.594938	0.764925	MIR6859-4	ENST00000615957	miRNA
ENSG00000278743	5.35495	-0.434775	0.76869	-0.565605	0.571663	0.748054	RP11-707G18.1	ENST00000622671	lincRNA
ENSG00000278763	3.76	-0.724747	1.29088	-0.561434	0.574502	0.750094	FAM27B	ENST00000610601	processed_pseudogene
ENSG00000278765	5.43391	0.92794	0.532679	1.74202	0.0815042	0.208974	RP5-890E16.5	ENST00000614061	lincRNA
ENSG00000278768	89.0724	0.199861	0.18163	1.10037	0.27117	0.47392	BACE1-AS	ENST00000614401	antisense
ENSG00000278769	4.79941	-0.791151	0.656027	-1.20597	0.227828	0.423731	CTD-2036P10.5	ENST00000615831	antisense
ENSG00000278771	63.0108	-6.1822	1.54133	-4.01097	6.0471e-05	0.000807055	Metazoa_SRP	ENST00000610674	misc_RNA
ENSG00000278784	51.2824	-0.172124	0.227315	-0.757202	0.448929	0.648684	RP11-468E2.11	ENST00000619226	sense_intronic
ENSG00000278791	8.17055	1.39808	2.24543	0.622632	0.533526	0.71857	MIR6723	ENST00000621981	miRNA
ENSG00000278828	86.5503	-0.142886	0.499894	-0.285833	0.775006	0.881728	HIST1H3H	ENST00000369163	protein_coding
ENSG00000278831	5.15576	-0.53921	0.670706	-0.803944	0.421429	0.62408	RP11-12J10.4	ENST00000621254	antisense
ENSG00000278834	160.677	-0.250768	0.215804	-1.16202	0.245227	0.443883	RP11-458J1.1	ENST00000619697	antisense
ENSG00000278845	2131.69	0.138266	0.156138	0.88554	0.375865	0.582004	MRPL45	ENST00000613675	protein_coding
ENSG00000278861	6.8369	0.112572	0.57221	0.196732	0.844037	0.923484	RP11-338K17.6	ENST00000623811	TEC
ENSG00000278864	176.913	0.147608	0.292067	0.50539	0.613285	0.77907	RP11-45M22.2	ENST00000624039	TEC
ENSG00000278867	12.4691	-0.247919	0.411222	-0.602883	0.546587	0.728947	RP11-640N20.4	ENST00000625123	TEC
ENSG00000278869	3.47148	-0.994752	1.20685	-0.824257	0.409794	0.613223	CITF22-49E9.3	ENST00000623759	lincRNA
ENSG00000278876	8.44608	-0.778078	0.696393	-1.1173	0.263867	0.46579	RP11-498C9.4	ENST00000623802	TEC
ENSG00000278879	6.7035	1.05046	0.676291	1.55326	0.12036	0.275311	AP000560.3	ENST00000624150	TEC
ENSG00000278897	6.31475	0.922562	0.671971	1.37292	0.169778	0.348664	AC020951.1	ENST00000624361	TEC
ENSG00000278899	8.52496	-0.14616	0.546558	-0.267419	0.789146	0.88977	AL358852.1	ENST00000623174	protein_coding
ENSG00000278903	7.07661	0.951823	0.50126	1.89886	0.0575829	0.163998	CH507-145C22.1	ENST00000624576	lincRNA
ENSG00000278916	16.8739	-0.549515	0.396098	-1.38732	0.165344	0.342513	CEP83-AS1	ENST00000623122	lincRNA
ENSG00000278918	5.98902	-0.228461	0.674153	-0.338886	0.734695	0.858428	CTD-2267D19.1	ENST00000623156	TEC
ENSG00000278922	6.77693	-0.147322	0.647243	-0.227615	0.819946	0.90947	AC002310.14	ENST00000624451	TEC
ENSG00000278932	8.84438	-5.2301	1.53098	-3.41618	0.000635071	0.00526712	bP-21264C1.2	ENST00000622961	lincRNA
ENSG00000278934	28.9641	-0.592561	0.33207	-1.78445	0.0743511	0.196413	CTD-2006M22.2	ENST00000625169	TEC
ENSG00000278943	19.8541	0.228869	0.303574	0.753915	0.4509	0.650345	RP11-142A22.3	ENST00000624774	TEC
ENSG00000278948	703.812	0.418607	0.192943	2.16959	0.0300381	0.102098	RP5-1039K5.12	ENST00000624344	TEC
ENSG00000278949	10.4849	-1.33623	0.679524	-1.96643	0.0492494	0.147017	RP11-46H11.11	ENST00000623177	TEC
ENSG00000278952	2.4705	1.6535	1.23242	1.34167	0.179702	0.361764	RP11-399J13.2	ENST00000623192	TEC
ENSG00000278962	109.814	-0.282904	0.576339	-0.490865	0.623522	0.786541	RP11-399B17.1	ENST00000624058	TEC
ENSG00000278970	839.558	-0.127441	0.174284	-0.731224	0.464642	0.662007	HEIH	ENST00000623091	TEC
ENSG00000278983	12.8566	0.549817	0.611925	0.898504	0.368917	0.575678	RP11-426J5.3	ENST00000624725	TEC
ENSG00000278985	10.7105	1.26111	0.560454	2.25015	0.0244394	0.0875438	RP11-303E16.9	ENST00000623577	TEC
ENSG00000278986	12.4485	0.170509	0.405528	0.420462	0.674148	0.819645	RP11-723J4.3	ENST00000623524	TEC
ENSG00000278987	21.0726	0.621004	0.419247	1.48124	0.138544	0.303403	LA16c-431H6.7	ENST00000624137	TEC
ENSG00000278989	10.1213	1.19891	0.551578	2.17361	0.0297346	0.101316	RP11-762L8.6	ENST00000624124	TEC
ENSG00000278991	10.0671	0.473393	0.49136	0.963434	0.33533	0.541858	RP11-797A18.5	ENST00000624777	TEC
ENSG00000278993	41.1393	-0.389536	0.318385	-1.22348	0.22115	0.41553	RP3-424M6.4	ENST00000623894	TEC
ENSG00000278996	1.43857	-3.2216	2.75446	-1.16959	0.242164	0.440325	CH507-513H4.1	ENST00000623664	lincRNA
ENSG00000279009	26.9452	0.204792	0.289374	0.707709	0.479126	0.674244	AC005943.6	ENST00000624421	TEC
ENSG00000279010	173.381	0.35588	0.182269	1.95249	0.0508797	0.150464	MIR4534	ENST00000623111	sense_overlapping
ENSG00000279026	9.42774	-1.02284	0.597527	-1.71179	0.0869356	0.218866	RP3-414A15.12	ENST00000623547	TEC
ENSG00000279033	5.49013	0.130476	0.583197	0.223725	0.822971	0.9111	RP11-500C12.1	ENST00000623172	TEC
ENSG00000279035	37.1936	-0.0940127	0.272612	-0.344858	0.730201	0.856059	RP11-649A18.3	ENST00000625094	TEC
ENSG00000279039	3.83008	-1.14168	0.932046	-1.22492	0.220605	0.415017	CTC-260E6.3	ENST00000623510	TEC
ENSG00000279041	123.526	-0.25827	0.28361	-0.910654	0.362478	0.569704	CTD-2373N4.3	ENST00000623026	TEC
ENSG00000279044	12.2875	-0.958953	0.608533	-1.57584	0.115062	0.266721	AC007787.3	ENST00000625100	TEC
ENSG00000279048	5.53272	0.323285	0.749489	0.431341	0.666221	0.814379	RP11-511H23.2	ENST00000625121	TEC
ENSG00000279058	5.64324	2.00785	1.14384	1.75536	0.0791971	0.205184	AGAP14	ENST00000624701	protein_coding
ENSG00000279059	99.3066	0.536178	0.152121	3.52468	0.000423988	0.00384394	RP11-257O5.2	ENST00000623493	TEC
ENSG00000279066	5.04363	-0.343196	0.792173	-0.433233	0.664846	0.813391	HEXDC-IT1	ENST00000624980	sense_intronic
ENSG00000279069	97.018	0.324171	0.201923	1.60542	0.108401	0.25597	RP11-159D12.6	ENST00000624641	TEC
ENSG00000279072	5.4944	0.11099	0.819955	0.135361	0.892327	0.947885	RP13-580B18.4	ENST00000624628	lincRNA
ENSG00000279081	23.9005	0.0678035	0.301293	0.225042	0.821947	0.910575	AL356585.1	ENST00000624447	protein_coding
ENSG00000279086	23.0902	0.251868	0.667572	0.377289	0.705959	0.841067	RP11-667F14.1	ENST00000624389	TEC
ENSG00000279088	203.598	0.488782	0.250804	1.94886	0.0513118	0.151264	RP11-574K11.24	ENST00000625041	TEC
ENSG00000279089	33.7867	-0.00530057	0.327493	-0.0161853	0.987087	0.993971	RP11-481C4.2	ENST00000624148	TEC
ENSG00000279092	37.7864	0.404818	0.432983	0.934953	0.349812	0.556976	RP11-1H8.5	ENST00000623619	TEC
ENSG00000279095	313.77	0.217536	0.18172	1.19709	0.23127	0.427453	AC092066.1	ENST00000623022	TEC
ENSG00000279108	8.29606	-0.850152	0.524515	-1.62083	0.105053	0.250206	CTC-490E21.11	ENST00000623128	TEC
ENSG00000279117	94.8224	1.57861	0.661283	2.3872	0.0169773	0.0671911	CTD-2562J17.6	ENST00000624624	TEC
ENSG00000279118	102.333	-0.372992	0.485471	-0.76831	0.442303	0.64304	RP11-517I3.2	ENST00000624769	TEC
ENSG00000279130	4.89481	-0.910599	0.83512	-1.09038	0.275545	0.478302	RP11-278J6.4	ENST00000623204	TEC
ENSG00000279133	33.6378	0.42807	0.253128	1.69112	0.090813	0.225919	RP11-342K2.1	ENST00000624147	TEC
ENSG00000279138	4.00741	0.585669	0.759637	0.770986	0.440715	0.641772	KB-1742H10.3	ENST00000625136	TEC
ENSG00000279140	40.9693	-0.317163	0.412041	-0.769736	0.441456	0.642395	RP11-477I4.4	ENST00000625139	TEC
ENSG00000279144	13.6858	-1.09994	0.491483	-2.23801	0.0252205	0.0895959	RP11-894J14.2	ENST00000624222	TEC
ENSG00000279145	12.8397	-0.157032	0.556379	-0.28224	0.77776	0.883094	RP11-547D13.1	ENST00000623483	TEC
ENSG00000279148	74.1656	-0.164989	0.247844	-0.665699	0.505604	0.696967	RP11-135F9.4	ENST00000623555	TEC
ENSG00000279152	6.94276	0.356176	0.505761	0.704238	0.481285	0.676168	AC129492.1	ENST00000622992	protein_coding
ENSG00000279159	18.7015	0.661703	0.340068	1.9458	0.0516792	0.152118	RP3-394A18.1	ENST00000624945	antisense
ENSG00000279170	10.9825	0.544497	0.608758	0.894439	0.371087	0.577933	RP1-199J3.6	ENST00000623858	TEC
ENSG00000279187	5.15978	0.129313	0.794373	0.162786	0.870687	0.937629	RP11-455O6.5	ENST00000624065	TEC
ENSG00000279191	37.3893	-0.843479	0.369239	-2.28437	0.0223496	0.0819408	RP11-803D5.1	ENST00000622940	TEC
ENSG00000279192	35.7311	2.14068	0.310999	6.88324	5.85075e-12	6.59022e-10	PWAR5	ENST00000624480	TEC
ENSG00000279196	24.3263	-0.0500945	0.532553	-0.0940649	0.925058	0.96451	RP11-1072A3.3	ENST00000624286	TEC
ENSG00000279198	316.868	-0.227238	0.228706	-0.99358	0.320427	0.527344	CTD-2231E14.2	ENST00000624324	TEC
ENSG00000279203	7.20504	0.558037	0.564741	0.988129	0.323089	0.529919	AC005785.5	ENST00000624655	TEC
ENSG00000279204	38.0083	-1.27396	0.389735	-3.26878	0.00108013	0.00805929	RP11-175K6.2	ENST00000624206	TEC
ENSG00000279207	241.329	0.364685	0.324424	1.1241	0.26097	0.462138	RP11-159D12.8	ENST00000624409	TEC
ENSG00000279227	70.5015	0.0526024	0.301171	0.17466	0.861347	0.932888	AC009303.2	ENST00000623784	TEC
ENSG00000279232	106.849	-0.349753	0.29991	-1.16619	0.243537	0.441849	AC008522.1	ENST00000624710	protein_coding
ENSG00000279233	58.8905	0.624224	0.349608	1.7855	0.0741805	0.196107	RP11-158L12.4	ENST00000623804	TEC
ENSG00000279246	7.32314	0.187667	0.497798	0.376995	0.706177	0.841281	RP11-286N22.14	ENST00000623765	TEC
ENSG00000279253	37.4028	0.0688575	0.433109	0.158984	0.873681	0.939174	RP4-614O4.13	ENST00000624581	TEC
ENSG00000279259	37.4195	0.062147	0.322724	0.19257	0.847296	0.925034	RP11-334C17.3	ENST00000624270	TEC
ENSG00000279265	18.4295	0.499187	0.422799	1.18067	0.237733	0.435024	AC000123.3	ENST00000623124	TEC
ENSG00000279266	7.72815	-2.23505	0.9607	-2.32648	0.0199929	0.0759138	RP11-371I20.2	ENST00000623701	TEC
ENSG00000279267	15.6455	0.603717	0.412698	1.46285	0.143508	0.310887	RP11-395L14.18	ENST00000623707	TEC
ENSG00000279274	14.7037	-0.362131	0.369215	-0.980814	0.326684	0.533657	AC012005.1	ENST00000624575	protein_coding
ENSG00000279277	3.68666	-1.36225	1.07469	-1.26757	0.204952	0.395494	RP11-861A13.3	ENST00000624541	TEC
ENSG00000279283	4.67436	-0.0211684	0.792221	-0.0267203	0.978683	0.990134	RP11-417L19.5	ENST00000624048	TEC
ENSG00000279289	5.03664	3.36152	1.01036	3.32705	0.000877721	0.00681921	RP3-331H24.6	ENST00000624429	TEC
ENSG00000279296	27.7041	-6.46236	1.71715	-3.76342	0.000167602	0.00185576	RP11-609D21.3	ENST00000624952	TEC
ENSG00000279307	71.3974	-0.341338	0.23761	-1.43655	0.150847	0.321766	RP11-130L8.3	ENST00000624084	processed_pseudogene
ENSG00000279312	21.7455	1.36384	0.658986	2.0696	0.03849	0.12292	RP3-331H24.7	ENST00000625013	TEC
ENSG00000279329	50.2513	-0.626703	0.336843	-1.86052	0.0628119	0.174434	CTD-2553L13.9	ENST00000623668	TEC
ENSG00000279333	2.26966	2.40359	1.21399	1.97991	0.0477139	0.143891	RP11-75I2.3	ENST00000625140	TEC
ENSG00000279342	55.8657	0.376134	0.31798	1.18289	0.236855	0.433934	AP000866.1	ENST00000624557	protein_coding
ENSG00000279347	12.0669	0.253273	0.643227	0.393753	0.693763	0.833665	RP11-85I17.2	ENST00000623964	TEC
ENSG00000279348	268.235	0.270596	0.245722	1.10123	0.270796	0.473574	RP11-566E18.1	ENST00000623250	TEC
ENSG00000279355	14.6108	-0.0999922	0.452201	-0.221123	0.824996	0.91267	AGPAT4-IT1	ENST00000624499	TEC
ENSG00000279356	6.57423	0.19034	0.657471	0.289503	0.772197	0.880592	RP11-429P3.8	ENST00000623307	TEC
ENSG00000279365	7.88314	0.323787	1.04104	0.311023	0.755783	0.870929	KB-176G8.1	ENST00000624669	TEC
ENSG00000279369	146.363	-0.727025	0.631744	-1.15082	0.249806	0.448982	RP11-51F16.1	ENST00000623228	TEC
ENSG00000279382	4.37983	-1.02109	1.01546	-1.00554	0.314639	0.521827	RP11-449J21.3	ENST00000622927	TEC
ENSG00000279384	10.0056	-0.347339	0.672885	-0.516194	0.605719	0.773063	RP11-635L1.2	ENST00000624842	TEC
ENSG00000279392	39.5137	-0.0868206	0.228616	-0.379767	0.704119	0.839991	RP11-665C16.9	ENST00000623123	processed_pseudogene
ENSG00000279400	17.7212	-3.10682	0.797278	-3.89678	9.74813e-05	0.00120666	CTD-2353F22.2	ENST00000624112	TEC
ENSG00000279407	38.7346	1.49104	0.332532	4.48391	7.32866e-06	0.000139634	AC007191.4	ENST00000623179	TEC
ENSG00000279413	12.3112	0.80017	0.522186	1.53235	0.125436	0.283292	AC112497.1	ENST00000624824	pseudogene
ENSG00000279415	73.3446	-1.57103	0.656416	-2.39334	0.0166957	0.0663656	RP11-1102P22.1	ENST00000623371	TEC
ENSG00000279419	0.955274	6.3589	7.3091	0.869998	0.384301	0.590395	RP5-907C10.3	ENST00000624256	TEC
ENSG00000279423	9.11853	-0.0410275	0.459049	-0.0893751	0.928784	0.966381	RP11-671J11.5	ENST00000623080	TEC
ENSG00000279425	13.4231	1.31453	0.48572	2.70635	0.0068027	0.03399	CTD-2017D11.2	ENST00000623742	TEC
ENSG00000279428	5.1801	0.94845	0.651162	1.45655	0.145241	0.313631	RP11-258F1.2	ENST00000624514	TEC
ENSG00000279432	11.3909	0.0552498	0.497652	0.111021	0.9116	0.958288	RP11-135N5.3	ENST00000622996	TEC
ENSG00000279434	5.39416	1.30699	0.640998	2.03899	0.0414513	0.129858	RP11-85K15.3	ENST00000624600	TEC
ENSG00000279443	133.313	0.296493	0.243847	1.2159	0.224024	0.419218	RP4-669K10.8	ENST00000624273	TEC
ENSG00000279453	218.33	0.665967	0.173668	3.83472	0.000125705	0.00148025	RP3-425C14.4	ENST00000624649	TEC
ENSG00000279456	10.3099	0.98518	0.562977	1.74995	0.0801273	0.206599	RP11-87H9.5	ENST00000624467	TEC
ENSG00000279457	174.57	0.36399	0.284699	1.27851	0.20107	0.390312	FO538757.1	ENST00000623834	protein_coding
ENSG00000279464	9.29593	0.176317	0.474704	0.371425	0.710321	0.843531	RP11-17P16.1	ENST00000623308	TEC
ENSG00000279483	62.7963	0.0618666	0.182293	0.339381	0.734323	0.858179	AC090498.1	ENST00000623936	protein_coding
ENSG00000279489	5.2432	-2.14046	0.940924	-2.27485	0.0229151	0.0834173	RP11-392A14.8	ENST00000623595	TEC
ENSG00000279491	5.22498	-0.148061	0.789639	-0.187505	0.851265	0.927719	RP11-810P12.7	ENST00000623785	TEC
ENSG00000279495	162.623	-0.675996	0.202343	-3.34084	0.000835253	0.00656785	RP11-521B24.4	ENST00000624831	TEC
ENSG00000279500	20.4281	-0.00826153	0.439314	-0.0188055	0.984996	0.992818	RP11-21K12.2	ENST00000623017	TEC
ENSG00000279504	16.0438	-0.119189	0.388335	-0.306923	0.758902	0.872547	AD001527.4	ENST00000622994	TEC
ENSG00000279519	108.454	0.297229	0.226751	1.31082	0.189919	0.375509	RP11-288C18.1	ENST00000624376	TEC
ENSG00000279520	35.4158	0.539358	0.423004	1.27506	0.202287	0.392177	RP11-20I23.2	ENST00000624099	TEC
ENSG00000279522	34.371	-0.206218	0.356618	-0.578261	0.563088	0.741796	CTC-487M23.6	ENST00000623282	TEC
ENSG00000279528	81.0958	-0.0969449	0.299643	-0.323534	0.74629	0.865621	RP11-1148L6.8	ENST00000623114	TEC
ENSG00000279529	42.1525	-0.00370707	0.265453	-0.0139651	0.988858	0.994797	CTD-3222D19.8	ENST00000623966	antisense
ENSG00000279539	10.2713	-0.111211	0.533606	-0.208413	0.834906	0.918404	AC006486.10	ENST00000624246	TEC
ENSG00000279549	4.25199	1.1487	0.809485	1.41904	0.155886	0.328766	AP000437.3	ENST00000624057	TEC
ENSG00000279561	3.72391	-3.23102	1.7252	-1.87284	0.061091	0.171001	RP11-4L24.4	ENST00000633881	TEC
ENSG00000279568	5.82938	0.212215	1.16056	0.182857	0.854911	0.929458	RP11-20I23.5	ENST00000624961	TEC
ENSG00000279569	75.609	-0.232825	0.344965	-0.674922	0.499725	0.692278	RP11-394B2.1	ENST00000623414	TEC
ENSG00000279583	20.0837	-0.0592119	0.306994	-0.192876	0.847056	0.924864	RP11-368N21.5	ENST00000623486	TEC
ENSG00000279598	2.96349	-3.90199	1.67814	-2.32519	0.020062	0.076105	RP11-65L3.3	ENST00000624360	TEC
ENSG00000279602	26.8058	-1.60646	0.978395	-1.64193	0.100605	0.242429	CTD-3014M21.1	ENST00000624705	TEC
ENSG00000279605	173.187	0.222753	0.215625	1.03306	0.301577	0.507639	RP11-661A12.8	ENST00000623257	TEC
ENSG00000279608	7.30798	0.115139	0.543506	0.211846	0.832227	0.916443	RP11-182N22.9	ENST00000624351	TEC
ENSG00000279611	38.1197	-0.235458	0.340178	-0.692159	0.488837	0.682823	CTD-2619J13.5	ENST00000623509	TEC
ENSG00000279613	4.32552	-0.470825	0.836482	-0.562864	0.573528	0.74929	RP13-638C3.5	ENST00000624661	TEC
ENSG00000279620	8.16818	0.748184	0.864142	0.865811	0.386594	0.592223	RP11-1102P22.2	ENST00000623645	TEC
ENSG00000279631	23.4384	0.368305	0.67705	0.543985	0.586452	0.759004	RP11-573G6.4	ENST00000623583	TEC
ENSG00000279641	16.8938	0.655643	0.37555	1.74582	0.0808418	0.207918	CTD-2545G14.6	ENST00000624722	TEC
ENSG00000279649	11.7513	0.0684607	0.422912	0.161879	0.871401	0.93807	RP11-96D1.8	ENST00000623181	TEC
ENSG00000279656	10.2011	1.50053	0.956977	1.56799	0.116884	0.269519	RP11-298I3.6	ENST00000624870	TEC
ENSG00000279660	16.0194	-1.07342	0.610271	-1.75893	0.07859	0.204226	RP11-849N15.3	ENST00000623265	TEC
ENSG00000279662	10.4275	-2.56664	1.01613	-2.52589	0.0115405	0.0505825	RP11-609N14.4	ENST00000624925	TEC
ENSG00000279670	15.1663	-0.0906447	0.36693	-0.247035	0.804881	0.89917	RP11-70L8.5	ENST00000624779	TEC
ENSG00000279672	178.44	-2.37243	0.539423	-4.3981	1.09203e-05	0.000190952	CMB9-55F22.1	ENST00000623846	TEC
ENSG00000279673	34.3607	0.811706	0.629544	1.28936	0.197275	0.385518	RP11-185E8.2	ENST00000623631	TEC
ENSG00000279689	67.3665	-0.198596	0.275859	-0.719917	0.471576	0.668359	RP11-574K11.32	ENST00000623453	TEC
ENSG00000279691	9.38113	0.143454	0.500062	0.286873	0.774209	0.881578	RP11-485M7.2	ENST00000623366	TEC
ENSG00000279692	117.872	0.314146	0.36449	0.86188	0.388754	0.594389	RP11-1055B8.1	ENST00000624417	TEC
ENSG00000279696	24.9145	0.268421	0.329132	0.81554	0.414763	0.617865	RP11-178H8.7	ENST00000624493	TEC
ENSG00000279711	12.4361	0.608734	0.820246	0.742136	0.458005	0.656376	AP004782.1	ENST00000623990	TEC
ENSG00000279713	38.4275	0.00126976	0.461533	0.00275118	0.997805	0.999019	CTD-3035K23.3	ENST00000623346	TEC
ENSG00000279716	6.17076	0.0958347	0.569858	0.168173	0.866447	0.935372	AC006128.2	ENST00000624704	TEC
ENSG00000279722	10.0132	-0.253421	0.437187	-0.579662	0.562142	0.741245	RP11-44F14.6	ENST00000624610	TEC
ENSG00000279730	27.8403	-0.136831	0.271601	-0.503796	0.614405	0.780117	SETD8P1	ENST00000623146	processed_pseudogene
ENSG00000279738	75.7992	0.306893	0.231218	1.32729	0.184414	0.368212	RP5-1014D13.2	ENST00000623726	sense_overlapping
ENSG00000279739	11.4333	-0.0773435	0.769215	-0.100549	0.919909	0.961813	CTB-105N12.2	ENST00000624423	TEC
ENSG00000279742	9.07574	0.692801	0.50516	1.37145	0.170235	0.34907	RP11-700A24.1	ENST00000623909	TEC
ENSG00000279744	7.2482	1.18994	0.594598	2.00126	0.0453644	0.138357	RP13-20L14.10	ENST00000623828	TEC
ENSG00000279748	7.68141	0.0448404	0.638825	0.0701919	0.944041	0.973566	CTD-3222D19.9	ENST00000624284	TEC
ENSG00000279753	33.627	0.200614	0.395462	0.50729	0.611952	0.778012	AC011558.5	ENST00000623459	TEC
ENSG00000279759	44.452	0.63647	0.435031	1.46304	0.143455	0.310817	CTC-425O23.5	ENST00000622968	TEC
ENSG00000279762	19.7053	0.361048	0.415798	0.868325	0.385216	0.591249	RP11-227G15.12	ENST00000625127	antisense
ENSG00000279766	12.9329	0.0862566	0.459169	0.187854	0.850991	0.927468	RP11-642A1.2	ENST00000624190	TEC
ENSG00000279767	10.774	-0.194161	0.480142	-0.404383	0.685931	0.82797	AL513523.2	ENST00000623024	protein_coding
ENSG00000279786	5.58107	-2.58989	0.990791	-2.61396	0.00895003	0.0421321	CTD-2014D20.1	ENST00000623208	TEC
ENSG00000279789	52.6264	0.86605	0.381376	2.27086	0.0231556	0.0840794	CTD-2574D22.3	ENST00000623731	TEC
ENSG00000279792	13.6999	0.0942524	0.376695	0.250209	0.802426	0.897779	RP11-893F2.18	ENST00000624336	TEC
ENSG00000279794	9.40905	0.134739	0.516427	0.260906	0.794165	0.892761	CTD-2621I17.3	ENST00000623020	TEC
ENSG00000279799	23.0446	0.308153	0.374405	0.823046	0.410482	0.613868	AC006077.3	ENST00000623591	TEC
ENSG00000279800	89.5148	0.0338106	0.168079	0.201159	0.840574	0.921514	BCLAF1P2	ENST00000624956	processed_pseudogene
ENSG00000279801	5.93211	-0.489559	0.813468	-0.601818	0.547296	0.729479	RP11-75C10.6	ENST00000624282	TEC
ENSG00000279803	18.5244	1.1497	0.451462	2.54662	0.0108771	0.0486234	RP11-407G23.5	ENST00000624886	TEC
ENSG00000279805	19.224	-3.58971	0.996483	-3.60238	0.000315319	0.00308494	CTA-212A2.1	ENST00000624395	TEC
ENSG00000279812	14.3339	1.29451	0.524181	2.46959	0.0135269	0.0569841	CTD-2545G14.4	ENST00000623840	TEC
ENSG00000279821	94.0361	1.91279	0.201381	9.49835	2.13235e-21	9.97292e-19	RP11-1334A24.5	ENST00000623593	TEC
ENSG00000279822	44.9454	-2.04994	0.584644	-3.5063	0.000454381	0.00406468	RP11-541M12.6	ENST00000624848	TEC
ENSG00000279827	26.2407	-0.162	0.291444	-0.555854	0.578311	0.753362	RP11-886P16.10	ENST00000623944	TEC
ENSG00000279837	5.23524	0.505211	0.593332	0.851481	0.394502	0.599557	RP11-504G3.2	ENST00000623697	TEC
ENSG00000279838	12.2937	0.131872	0.520907	0.253159	0.800145	0.896402	RP4-635A23.6	ENST00000623474	TEC
ENSG00000279853	2.89781	-0.954586	1.31162	-0.727791	0.466741	0.664002	RP5-844F9.1	ENST00000624861	TEC
ENSG00000279861	46.5555	-1.4043	0.31011	-4.52841	5.94294e-06	0.000116539	RP11-43N16.4	ENST00000624088	TEC
ENSG00000279865	39.617	-0.162771	0.217787	-0.747387	0.45483	0.653785	RP11-69M1.6	ENST00000624929	TEC
ENSG00000279873	10.3879	-0.417073	0.506735	-0.823059	0.410474	0.613868	LINC01126	ENST00000623515	lincRNA
ENSG00000279879	7.61357	1.05213	0.598612	1.75761	0.0788138	0.204634	RP11-1072C15.6	ENST00000623480	TEC
ENSG00000279880	7.28029	0.714856	0.505415	1.41439	0.157246	0.330532	RP11-855A2.2	ENST00000624035	TEC
ENSG00000279881	71.6872	-3.06767	0.593548	-5.16837	2.36151e-07	7.25792e-06	RP11-513O13.1	ENST00000622926	TEC
ENSG00000279900	4.87378	-0.0601369	0.707021	-0.0850568	0.932216	0.967752	RP11-113K21.6	ENST00000624584	TEC
ENSG00000279901	5.76787	-0.811619	0.763648	-1.06282	0.287865	0.492455	CTD-2270P14.2	ENST00000623937	TEC
ENSG00000279923	7.78787	1.14266	0.506905	2.25419	0.0241845	0.0868189	CTD-2008E3.1	ENST00000624768	TEC
ENSG00000279928	4.73891	-2.61075	2.21712	-1.17754	0.238978	0.436302	FO538757.2	ENST00000624431	protein_coding
ENSG00000279943	4.60571	-0.43054	0.764441	-0.563209	0.573293	0.74929	FLJ38576	ENST00000623820	TEC
ENSG00000279945	9.6519	0.200954	0.476385	0.421832	0.673148	0.818799	RP11-97O12.5	ENST00000623274	TEC
ENSG00000279948	20.6679	-0.125108	0.358511	-0.348966	0.727115	0.854024	CTD-2233K9.1	ENST00000624074	TEC
ENSG00000279953	6.95087	0.475535	0.525745	0.904497	0.365732	0.572723	RP11-338K17.5	ENST00000623229	TEC
ENSG00000279968	10.8695	0.345632	0.650762	0.53112	0.595336	0.765208	GVQW2	ENST00000624173	protein_coding
ENSG00000279982	4.93846	0.851934	0.701908	1.21374	0.224847	0.420129	RP11-45A17.3	ENST00000623138	TEC
ENSG00000280007	13.171	-3.83909	1.06921	-3.59059	0.000329932	0.00319162	AC008079.10	ENST00000623543	antisense
ENSG00000280010	30.7552	-0.15969	0.365691	-0.436679	0.662344	0.811687	AP001350.4	ENST00000625104	TEC
ENSG00000280011	4.19338	-6.03464	1.85974	-3.24489	0.00117498	0.00861277	RP4-671O14.7	ENST00000624215	antisense
ENSG00000280018	4.59146	0.354735	0.714581	0.496425	0.619595	0.783888	CH507-154B10.2	ENST00000623165	lincRNA
ENSG00000280033	9.29914	1.31778	0.457749	2.87883	0.00399157	0.022557	CTD-2095E4.3	ENST00000623319	TEC
ENSG00000280046	39.9853	0.289077	0.28738	1.0059	0.314461	0.521573	RP11-1099M24.6	ENST00000624171	TEC
ENSG00000280047	15.654	-0.198057	0.453877	-0.436367	0.662571	0.811762	CTC-463A16.1	ENST00000622952	TEC
ENSG00000280061	2.81543	-0.149115	2.30915	-0.0645754	0.948512	0.975911	CTD-2001J20.1	ENST00000623331	TEC
ENSG00000280063	68.4132	0.26168	0.408484	0.640613	0.521774	0.709125	RP11-295D4.3	ENST00000624337	TEC
ENSG00000280069	5.26692	0.0358752	0.704606	0.0509152	0.959393	0.980986	CTD-2349P21.3	ENST00000623719	TEC
ENSG00000280071	212.173	0.117112	0.514103	0.2278	0.819802	0.909416	CH507-9B2.3	ENST00000624810	protein_coding
ENSG00000280077	30.7067	0.466222	0.349048	1.33569	0.181649	0.364447	RP11-87H9.4	ENST00000623489	TEC
ENSG00000280079	44.4973	-1.50522	0.416228	-3.61634	0.000298802	0.00295832	CTC-260E6.4	ENST00000624228	TEC
ENSG00000280088	196.289	-0.038343	0.214115	-0.179076	0.857878	0.930835	RP11-135F9.3	ENST00000623268	TEC
ENSG00000280099	13.3039	1.97879	0.330376	5.9895	2.10492e-09	1.14848e-07	RP11-33E12.2	ENST00000624216	TEC
ENSG00000280107	4.8819	2.58894	0.768027	3.3709	0.000749234	0.00600443	AL022393.9	ENST00000625142	TEC
ENSG00000280120	79.6777	0.557578	0.230234	2.42179	0.0154443	0.0626993	RP11-546D6.3	ENST00000625082	TEC
ENSG00000280123	152.54	0.0935422	0.268934	0.347826	0.727971	0.854702	RP11-267M23.1	ENST00000624338	TEC
ENSG00000280128	387.817	0.295318	0.314205	0.939888	0.347275	0.554309	XXbac-BPG283O16.9	ENST00000624252	TEC
ENSG00000280129	4.57377	-0.510937	0.765501	-0.667455	0.504482	0.696224	RP11-298I3.3	ENST00000623843	TEC
ENSG00000280132	58.0188	-0.786232	0.290174	-2.70952	0.00673816	0.0337756	RP11-452L6.6	ENST00000622954	TEC
ENSG00000280138	55.5117	-0.190392	0.385396	-0.494016	0.621295	0.784811	RP11-463O12.5	ENST00000623210	TEC
ENSG00000280143	1775.93	1.88999	0.454675	4.15679	3.22752e-05	0.000480532	AP000892.6	ENST00000624094	TEC
ENSG00000280145	7.19051	-0.66317	1.16951	-0.567048	0.570682	0.747496	CH507-154B10.1	ENST00000623047	lincRNA
ENSG00000280149	4.72917	-0.0693953	0.743408	-0.0933476	0.925627	0.964797	RP4-751H13.5	ENST00000623941	TEC
ENSG00000280152	55.123	-0.079983	0.353105	-0.226513	0.820802	0.909916	RP11-331F4.5	ENST00000624205	TEC
ENSG00000280153	3.00824	-2.24089	1.24769	-1.79603	0.072489	0.193057	RP11-876N24.3	ENST00000625054	TEC
ENSG00000280160	41.3143	0.124331	0.369009	0.336931	0.736169	0.859217	RP11-196G11.3	ENST00000624508	TEC
ENSG00000280161	36.0376	0.294261	0.41028	0.717221	0.473238	0.669624	CTC-205M6.1	ENST00000624602	TEC
ENSG00000280173	84.717	0.630659	0.256575	2.45799	0.0139718	0.0583239	RP11-447D11.3	ENST00000624214	TEC
ENSG00000280177	4.38427	0.45747	0.650275	0.703501	0.481743	0.676508	RP5-906A24.1	ENST00000623613	TEC
ENSG00000280184	10.5869	-0.147751	0.487967	-0.302789	0.76205	0.8745	AL023806.1	ENST00000625058	protein_coding
ENSG00000280187	185.897	-1.00733	0.201788	-4.99204	5.97449e-07	1.62497e-05	CTC-351M12.1	ENST00000624833	TEC
ENSG00000280195	71.0109	0.0968119	0.265024	0.365294	0.714892	0.846367	XX-FW83563B9.5	ENST00000624054	antisense
ENSG00000280198	6.23201	0.585626	0.606179	0.966094	0.333997	0.540679	RP11-384M20.1	ENST00000624345	TEC
ENSG00000280200	18.7644	0.940108	1.08119	0.869516	0.384565	0.590545	RP11-243M5.2	ENST00000624129	TEC
ENSG00000280202	91.9243	-5.18435	0.831941	-6.23163	4.61596e-10	3.14265e-08	RP5-1180D12.1	ENST00000624384	TEC
ENSG00000280206	380.907	0.0294636	0.203813	0.144562	0.885057	0.944546	CTB-193M12.5	ENST00000624682	lincRNA
ENSG00000280211	46.5254	-0.0445096	0.271731	-0.1638	0.869888	0.937098	RP11-2C24.3	ENST00000623557	TEC
ENSG00000280213	25.0083	0.175193	0.320724	0.546241	0.5849	0.757817	UCKL1-AS1	ENST00000623569	antisense
ENSG00000280214	5.81054	1.56558	0.603397	2.5946	0.00947005	0.0439376	CTD-2012K14.5	ENST00000623147	TEC
ENSG00000280219	3.12357	3.43619	1.95096	1.76128	0.0781905	0.203531	RP11-752L20.3	ENST00000623125	TEC
ENSG00000280228	3.7181	0.118041	0.74986	0.157418	0.874916	0.939597	RP11-67L14.1	ENST00000623243	TEC
ENSG00000280231	10.2205	-0.115393	0.477641	-0.24159	0.809098	0.902288	LA16c-380F5.3	ENST00000624488	TEC
ENSG00000280237	4.95379	-0.551459	1.28042	-0.430687	0.666696	0.814729	MIR4697HG	ENST00000624667	TEC
ENSG00000280239	175.592	0.0963989	0.341638	0.282167	0.777816	0.883094	CTB-50L17.8	ENST00000624986	TEC
ENSG00000280269	4.47908	1.54069	0.645329	2.38744	0.0169661	0.0671712	AP000577.2	ENST00000624366	TEC
ENSG00000280273	32.9014	-1.05695	0.336634	-3.13975	0.00169091	0.011465	AF131216.1	ENST00000622929	protein_coding
ENSG00000280278	7.52791	-0.509829	0.66514	-0.766498	0.44338	0.643932	FLJ30679	ENST00000624773	TEC
ENSG00000280287	166.389	-0.0288809	0.334246	-0.0864061	0.931144	0.967479	RP13-554M15.7	ENST00000624087	TEC
ENSG00000280302	8.49361	1.90361	0.598946	3.17827	0.00148157	0.0103489	RP11-64C12.1	ENST00000623093	TEC
ENSG00000280303	50.9979	0.43018	0.307838	1.39742	0.162286	0.33795	ERICD	ENST00000623655	lincRNA
ENSG00000280311	5.18377	0.856527	0.621104	1.37904	0.167882	0.34596	RP13-554M15.5	ENST00000623606	TEC
ENSG00000280327	30.7149	0.0947213	0.282582	0.335199	0.737475	0.859661	LA16c-313F4.1	ENST00000623878	TEC
ENSG00000280332	18.2845	1.17705	0.43811	2.68666	0.00721705	0.0355385	CTD-2013N17.6	ENST00000623994	TEC
ENSG00000280339	2.83945	-0.951835	1.30189	-0.731119	0.464706	0.662007	RP11-736K20.4	ENST00000624364	TEC
ENSG00000280347	177.638	0.46241	0.295872	1.56287	0.118082	0.271506	AC000123.2	ENST00000624029	TEC
ENSG00000280351	64.7717	1.0326	0.301436	3.4256	0.000613437	0.0051352	CTD-2561B21.8	ENST00000625110	TEC
ENSG00000280355	108.092	0.519505	0.270304	1.92193	0.0546149	0.158119	RP11-119F19.5	ENST00000623504	TEC
ENSG00000280367	4.02241	1.58702	0.901074	1.76125	0.078196	0.203531	RP11-121L10.2	ENST00000623330	TEC
ENSG00000280374	3.99657	-0.139344	0.903857	-0.154166	0.877479	0.940893	RP11-337N6.3	ENST00000624891	sense_intronic
ENSG00000280378	4.70677	0.479269	0.701271	0.683429	0.494336	0.687824	RP4-758J24.6	ENST00000624679	TEC
ENSG00000280381	3.37886	2.71209	1.09541	2.47586	0.0132914	0.0562676	RP11-197N18.8	ENST00000624878	TEC
ENSG00000280383	39.1823	0.560293	0.334078	1.67713	0.0935163	0.230407	CTA-941F9.10	ENST00000623075	sense_overlapping
ENSG00000280388	13.5658	-0.176613	0.45946	-0.384392	0.700688	0.838176	RP11-229D13.3	ENST00000624598	TEC
ENSG00000280401	9.71946	-0.245077	0.557125	-0.439896	0.660013	0.81036	RP11-104F15.9	ENST00000624563	TEC
ENSG00000280407	70.7124	0.238794	0.389026	0.613825	0.539331	0.722984	RP13-516M14.8	ENST00000624920	TEC
ENSG00000280414	1.19025	-4.57351	2.09783	-2.18012	0.0292486	0.100072	RP11-572N21.1	ENST00000624790	TEC
ENSG00000280416	5.11049	-0.333511	0.758905	-0.439464	0.660325	0.810626	RP11-361L15.3	ENST00000623356	TEC
ENSG00000280417	28.5845	-0.145151	0.344862	-0.420898	0.67383	0.819351	RP11-5O17.1	ENST00000623443	TEC
ENSG00000280422	4.59404	2.10436	1.0505	2.0032	0.0451563	0.137957	RP11-155D18.13	ENST00000624646	TEC
ENSG00000280426	10.6103	-0.420358	0.46241	-0.909059	0.363319	0.570596	RP11-837J7.3	ENST00000624844	TEC
ENSG00000280433	67.2982	0.0683243	0.234084	0.291879	0.770379	0.87958	CH507-9B2.9	ENST00000623998	protein_coding
ENSG00000280434	29.8972	-0.112181	0.546641	-0.205219	0.837401	0.91988	RP4-671O14.6	ENST00000624919	sense_overlapping
ENSG00000280435	4.64836	-4.3048	1.7535	-2.45498	0.0140892	0.0586638	RP4-555D20.1	ENST00000624016	TEC
ENSG00000280441	4.45916	-2.67983	2.91876	-0.91814	0.358546	0.566189	CH507-528H12.1	ENST00000623860	lincRNA
ENSG00000280486	12.6091	0.501673	0.400597	1.25231	0.210456	0.402861	LLNLR-307A6.1	ENST00000626781	antisense
ENSG00000280537	8.1201	0.511374	0.481724	1.06155	0.28844	0.493054	RP11-33O4.2	ENST00000498327	retained_intron
ENSG00000280543	15.1529	0.110002	0.592352	0.185703	0.852677	0.928318	ASAP1-IT2	ENST00000626977	sense_intronic
ENSG00000280587	5.9598	-1.31454	1.26463	-1.03946	0.298589	0.504212	LINC01348	ENST00000628622	lincRNA
ENSG00000280594	71.1577	-0.039158	0.294519	-0.132956	0.894228	0.948687	AP000432.1	ENST00000626994	lincRNA
ENSG00000280604	13.4003	-2.40872	1.05523	-2.28266	0.0224504	0.0822125	PCBP3-OT1	ENST00000626237	sense_overlapping
ENSG00000280620	5.66015	-4.10536	1.53983	-2.66611	0.0076734	0.0373328	SCAANT1	ENST00000626439	antisense
ENSG00000280634	7.86481	-0.186635	0.60992	-0.305999	0.759605	0.872978	THRIL	ENST00000627370	antisense
ENSG00000280639	7.74213	1.91528	0.768223	2.49313	0.0126624	0.0542331	RP11-96C21.2	ENST00000630447	lincRNA
ENSG00000280649	21.2111	-6.54	1.62559	-4.02316	5.74223e-05	0.000775022	AC245100.1	ENST00000629247	protein_coding
ENSG00000280670	122.5	0.709233	0.23071	3.07413	0.00211118	0.013691	CCDC163	ENST00000629670	retained_intron
ENSG00000280710	8.83506	0.196089	0.606591	0.323265	0.746495	0.865726	RP11-214F16.8	ENST00000627052	lincRNA
ENSG00000280721	38.2347	-0.349795	0.320462	-1.09153	0.275039	0.477809	AC133644.2	ENST00000625410	lincRNA
ENSG00000280734	45.1638	-1.44104	0.554377	-2.59939	0.00933907	0.0434893	LINC01232	ENST00000630421	lincRNA
ENSG00000280739	13.1243	-0.850994	0.459783	-1.85086	0.0641896	0.177412	EIF1B-AS1	ENST00000625390	lincRNA
ENSG00000280758	34.5437	0.499376	0.252517	1.9776	0.047974	0.144453	RP11-216B9.9	ENST00000630523	antisense
ENSG00000280789	286.041	0.299585	0.153835	1.94744	0.0514816	0.151723	PAGR1	ENST00000320330	protein_coding
ENSG00000280798	487.772	0.327852	0.142822	2.29554	0.0217024	0.0802932	LINC00294	ENST00000631190	lincRNA
ENSG00000280828	66.534	0.0770147	0.240187	0.320645	0.748479	0.866813	RP11-274B21.1	ENST00000479267	unprocessed_pseudogene
ENSG00000280832	62.2804	-0.438736	0.2303	-1.90507	0.0567715	0.162418	ST3GAL4-AS1	ENST00000629441	antisense
ENSG00000280836	6.58365	1.29053	0.514926	2.50624	0.0122022	0.0528311	AL355480.1	ENST00000629041	pseudogene
ENSG00000280852	20.0961	-0.324802	0.634582	-0.511836	0.608766	0.775704	CTD-2319I12.10	ENST00000634326	processed_transcript
ENSG00000280927	70.565	0.349581	0.22136	1.57924	0.114281	0.265482	CTBP1-AS	ENST00000625256	antisense
ENSG00000280969	2.70962	-5.43636	2.50535	-2.1699	0.0300146	0.10206	RPS4Y2	ENST00000629237	protein_coding
ENSG00000280987	80.9202	0.550565	0.386662	1.42389	0.154478	0.326788	MATR3	ENST00000509990	protein_coding
ENSG00000281005	24.9938	0.229544	0.430161	0.533624	0.593602	0.763927	LINC00921	ENST00000573951	lincRNA
ENSG00000281026	26.5516	0.169795	0.336323	0.504858	0.613659	0.779354	N4BP2L2-IT2	ENST00000629393	sense_intronic
ENSG00000281091	15.0448	0.0347097	0.507783	0.0683553	0.945503	0.974216	RP13-349O20.2	ENST00000629535	lincRNA
ENSG00000281100	6.22197	-5.71252	1.74768	-3.26863	0.0010807	0.00805929	RP11-640L9.2	ENST00000631338	TEC
ENSG00000281131	0.989445	-0.14986	12.3624	-0.0121222	0.990328	0.994876	SCHLAP1	ENST00000629145	lincRNA
ENSG00000281133	3.55215	1.10588	0.796347	1.3887	0.164925	0.341896	AL355480.3	ENST00000630128	pseudogene
ENSG00000281183	80.8351	-0.274976	0.251437	-1.09362	0.274122	0.47691	NPTN-IT1	ENST00000628401	sense_intronic
ENSG00000281189	15.8969	0.100785	0.373938	0.269524	0.787527	0.888969	GHET1	ENST00000627071	lincRNA
ENSG00000281195	14.2582	0.888799	0.550003	1.61599	0.106096	0.252133	ZNF638-IT1	ENST00000434786	processed_transcript
ENSG00000281207	47.9283	0.570222	0.326012	1.74908	0.0802765	0.206884	SLFNL1-AS1	ENST00000626479	antisense
ENSG00000281332	178.027	-0.555743	0.270903	-2.05145	0.0402235	0.12679	LINC00997	ENST00000628855	lincRNA
ENSG00000281344	108.821	0.033905	0.248488	0.136445	0.891469	0.947599	HELLPAR	ENST00000626826	macro_lncRNA
ENSG00000281357	37.6636	-1.02767	0.48728	-2.10899	0.0349456	0.114144	ARRDC3-AS1	ENST00000625713	lincRNA
ENSG00000281358	13.5741	-1.34156	0.468448	-2.86384	0.00418537	0.0234185	RASSF1-AS1	ENST00000629828	antisense
ENSG00000281376	22.8554	0.0351191	0.48134	0.072961	0.941837	0.972646	ABALON	ENST00000629058	antisense
ENSG00000281392	23.6867	-1.99293	0.517653	-3.84994	0.000118146	0.00140479	LINC00506	ENST00000629052	lincRNA
ENSG00000281398	213.09	0.750409	0.448718	1.67234	0.0944575	0.231984	SNHG4	ENST00000448190	processed_transcript
ENSG00000281404	9.51461	-1.13621	0.605294	-1.87713	0.0605005	0.169858	LINC01176	ENST00000628121	lincRNA
ENSG00000281406	2.15479	-0.160506	3.07641	-0.0521729	0.958391	0.980497	BLACAT1	ENST00000626538	lincRNA
ENSG00000281468	23.4802	-0.323897	0.374473	-0.86494	0.387071	0.592673	CTC-459F4.9	ENST00000621046	sense_intronic
ENSG00000281490	6.42768	0.639833	0.572207	1.11818	0.263489	0.465372	CICP14	ENST00000629111	processed_pseudogene
ENSG00000281501	35.168	0.560521	0.665452	0.842316	0.399611	0.60412	SEPSECS-AS1	ENST00000510415	antisense
ENSG00000281508	88.9998	-2.1754	0.520734	-4.17757	2.94643e-05	0.000443594	CDR1-AS	ENST00000625883	antisense
ENSG00000281530	8.65276	0.92421	0.587666	1.57268	0.115793	0.267983	DGCR12	ENST00000629517	sense_intronic
ENSG00000281538	4.12739	-0.134608	0.889367	-0.151352	0.879698	0.941864	RP4-669P10.20	ENST00000626627	lincRNA
ENSG00000281571	14.2	-4.8579	1.61076	-3.0159	0.00256216	0.0159682	AC241585.1	ENST00000628937	protein_coding
ENSG00000281641	21.1425	1.80001	0.719465	2.50188	0.0123537	0.053333	SAMD12-AS1	ENST00000625758	lincRNA
ENSG00000281649	1420.41	0.222626	0.138368	1.60894	0.107629	0.254875	EBLN3P	ENST00000625445	lincRNA
ENSG00000281706	3.65887	-0.492049	1.53619	-0.320304	0.748738	0.866846	LINC01012	ENST00000628328	lincRNA
ENSG00000281741	3.92571	-2.74805	2.08719	-1.31663	0.187964	0.372637	AC241377.1	ENST00000626088	protein_coding
ENSG00000281849	12.373	0.305001	0.402528	0.757713	0.448623	0.648482	RP13-465B17.4	ENST00000627721	antisense
ENSG00000281881	7.51395	2.48263	0.906486	2.73874	0.00616743	0.0315252	SPRY4-IT1	ENST00000630558	lincRNA
ENSG00000281896	60.9732	-0.169511	0.235659	-0.719306	0.471952	0.668624	RP11-274B21.13	ENST00000588755	transcribed_unprocessed_pseudogene
ENSG00000281903	19.3525	-0.926964	0.39976	-2.3188	0.0204058	0.0769718	AF127936.7	ENST00000630354	lincRNA
ENSG00000281912	14.1672	-0.553548	0.446975	-1.23843	0.215556	0.409237	LINC01144	ENST00000626198	lincRNA
ENSG00000281937	6.66079	-2.85857	2.04224	-1.39972	0.161596	0.337074	RP3-510D11.4	ENST00000632503	lincRNA
ENSG00000282021	8.34204	0.848068	0.84648	1.00188	0.316404	0.523487	CTD-2336O2.3	ENST00000633189	lincRNA
ENSG00000282034	14.3684	0.469649	0.442838	1.06054	0.288897	0.493673	RP11-2C24.9	ENST00000380361	nonsense_mediated_decay
ENSG00000282057	481.427	-0.283543	0.229713	-1.23434	0.217078	0.410712	RP4-621F18.2	ENST00000488557	lincRNA
ENSG00000282100	64.0448	-0.330209	0.213718	-1.54507	0.12233	0.278321	HSP90AB4P	ENST00000631455	processed_pseudogene
ENSG00000282164	7.35428	-0.744459	0.846103	-0.879868	0.378931	0.585025	PEG13	ENST00000631594	sense_intronic
ENSG00000282317	5.13658	-0.726188	0.776646	-0.935031	0.349772	0.556976	RP11-173A6.3	ENST00000632004	lincRNA
ENSG00000282386	27.7966	0.236672	0.329376	0.718545	0.472421	0.668927	RP11-422P24.12	ENST00000633140	antisense
ENSG00000282393	16.9381	0.589842	0.618586	0.953532	0.340321	0.547046	CTD-3113P16.11	ENST00000632484	lincRNA
ENSG00000282458	49.0054	-0.757554	0.755681	-1.00248	0.316113	0.523241	WASH5P	ENST00000632506	processed_transcript
ENSG00000282508	17.1109	0.102879	0.431866	0.23822	0.81171	0.904076	LINC01002	ENST00000632790	lincRNA
ENSG00000282772	8.64951	-0.0529549	0.508418	-0.104156	0.917045	0.960344	RP11-753C18.12	ENST00000631443	antisense
ENSG00000282787	6.9335	-0.790756	0.648953	-1.21851	0.22303	0.417821	RP11-151A10.3	ENST00000631930	lincRNA
ENSG00000282826	505.752	-2.35915	0.211892	-11.1338	8.59372e-29	8.80406e-26	FRG1CP	ENST00000358464	unprocessed_pseudogene
ENSG00000282827	15.4204	-0.0868421	0.395263	-0.219707	0.826099	0.913408	ATRIP	ENST00000634384	nonsense_mediated_decay
ENSG00000282849	3.31879	-3.19119	1.73755	-1.8366	0.0662688	0.181503	RP11-121P12.1	ENST00000635660	lincRNA
ENSG00000282851	36.6836	-3.34825	1.28228	-2.61118	0.00902308	0.0423454	BISPR	ENST00000635435	lincRNA
ENSG00000282870	15.3769	-0.763002	0.858429	-0.888835	0.374092	0.580344	FRG1DP	ENST00000635586	unprocessed_pseudogene
ENSG00000282885	13.1141	0.81299	0.382725	2.12421	0.0336524	0.110957	RP11-596C23.6	ENST00000635177	lincRNA
ENSG00000282886	143.972	-0.313654	0.241684	-1.29779	0.194361	0.381591	RP11-307E17.11	ENST00000635020	processed_pseudogene
ENSG00000282933	7.49077	-0.798553	0.663581	-1.2034	0.228822	0.424715	RHOXF1P3	ENST00000635058	unprocessed_pseudogene
ENSG00000282936	167.224	-0.132241	0.187793	-0.704184	0.481318	0.676168	CTC-281F24.5	ENST00000634965	protein_coding
ENSG00000282943	19.5251	0.455773	1.2799	0.3561	0.721766	0.851037	CTC-490G23.6	ENST00000635495	antisense
ENSG00000282961	11.4294	-0.40623	0.414197	-0.980766	0.326708	0.533657	PRNCR1	ENST00000635449	lincRNA
ENSG00000282977	11.2015	0.0846376	0.548059	0.154432	0.877269	0.940776	PCBP2-OT1	ENST00000634357	non_coding
ENSG00000282978	84.5106	-0.279185	0.167861	-1.66319	0.0962743	0.235075	RP11-144C15.2	ENST00000635481	processed_pseudogene
ENSG00000282988	34.621	0.257573	0.742307	0.34699	0.728598	0.855113	RP1-34B20.21	ENST00000635641	nonsense_mediated_decay
ENSG00000282989	9.26427	0.688572	0.430051	1.60114	0.109346	0.257523	KB-1396H2.2	ENST00000635554	processed_pseudogene
ENSG00000282995	20.0918	0.187567	0.79145	0.236992	0.812663	0.904669	FRG1EP	ENST00000634469	unprocessed_pseudogene
ENSG00000283005	8.20032	-0.552676	0.515543	-1.07203	0.283707	0.487865	CDC27P3	ENST00000635418	processed_pseudogene
ENSG00000283023	6.32306	-0.512544	1.23606	-0.41466	0.678391	0.822386	FRG1GP	ENST00000634617	unprocessed_pseudogene
ENSG00000283041	1010.59	0.15714	0.136101	1.15459	0.248258	0.447135	RP11-371A22.1	ENST00000634247	processed_pseudogene
ENSG00000283047	5.52166	-0.793846	0.694882	-1.14242	0.25328	0.45307	FRG1FP	ENST00000635667	unprocessed_pseudogene
ENSG00000283050	70.1123	1.2213	0.436276	2.79936	0.00512035	0.0274487	GTF2IP12	ENST00000634317	processed_transcript
ENSG00000283064	4.53526	1.1705	0.64183	1.82369	0.0681982	0.185161	RP1-221C16.8	ENST00000635439	antisense
ENSG00000283071	2.92633	-0.176612	2.31345	-0.0763414	0.939148	0.971479	RP11-736N17.11	ENST00000634353	protein_coding
ENSG00000283073	17.6043	-0.0636359	0.521111	-0.122116	0.902807	0.953348	RP11-834C11.15	ENST00000634796	lincRNA
ENSG00000283078	17.5831	0.385941	0.400997	0.962454	0.335822	0.542285	RP11-11M20.4	ENST00000635124	lincRNA
ENSG00000283103	187.958	0.252876	0.139678	1.81042	0.0702312	0.189035	LLNLR-245B6.1	ENST00000634676	antisense
ENSG00000283122	8.35909	-1.189	0.615875	-1.93058	0.0535351	0.155853	HYMAI	ENST00000635591	non_coding
ENSG00000283128	6.21773	0.344145	0.739297	0.465503	0.641571	0.798563	RP5-912I13.2	ENST00000635903	processed_transcript
ENSG00000283138	3.9423	-2.92052	1.74254	-1.67601	0.0937363	0.230711	RP3-488M23.3	ENST00000637958	antisense
ENSG00000283154	950.08	0.188207	0.136533	1.37847	0.168058	0.346189	IQCJ-SCHIP1	ENST00000485419	protein_coding
ENSG00000283172	6.26835	0.546949	0.861698	0.634734	0.525602	0.711831	hsa-mir-548d-1	ENST00000636914	miRNA
ENSG00000283175	17.0036	-3.14451	1.24002	-2.53586	0.0112171	0.0496551	RP11-208N14.5	ENST00000636210	antisense
ENSG00000283196	462.369	-1.15207	0.305582	-3.77007	0.0001632	0.0018164	RP4-614C10.2	ENST00000636531	lincRNA
ENSG00000283199	232.014	0.0211125	0.303367	0.0695941	0.944517	0.973729	ABC13-47488600E17.1	ENST00000636427	protein_coding
ENSG00000283217	5.02036	-4.67115	1.91371	-2.44088	0.0146515	0.0604435	RP11-472I20.3	ENST00000526615	lincRNA
ENSG00000283235	2.50975	-2.91843	1.84354	-1.58306	0.113408	0.264226	RP11-844P9.6	ENST00000508056	lincRNA
ENSG00000283236	7.35287	0.781313	0.589264	1.32591	0.184868	0.36873	AC074141.3	ENST00000588129	transcribed_unprocessed_pseudogene
ENSG00000283265	23.324	-1.2972	1.0123	-1.28143	0.200042	0.38923	RP11-95M15.3	ENST00000637996	lincRNA
ENSG00000283269	6.68855	2.61613	1.5691	1.66728	0.0954589	0.233534	AC005307.3	ENST00000636857	transcribed_unprocessed_pseudogene
ENSG00000283294	2.33476	0.560731	2.99447	0.187255	0.85146	0.927745	RP11-681B3.4	ENST00000577614	processed_transcript
ENSG00000283341	20.0717	0.401985	0.403505	0.996233	0.319137	0.525922	RP11-472I20.4	ENST00000532864	processed_transcript
ENSG00000283375	5.22994	1.17773	0.687813	1.71228	0.0868445	0.218728	RP11-613D13.10	ENST00000637427	antisense
ENSG00000283390	18.2946	0.201505	0.444649	0.453178	0.650421	0.804158	RP11-134F2.7	ENST00000538831	processed_pseudogene
ENSG00000283415	12.7987	0.722568	0.716799	1.00805	0.313431	0.520306	RP11-413N10.3	ENST00000637205	lincRNA
ENSG00000283429	27.8042	-0.689349	0.442103	-1.55925	0.118937	0.272824	MIR1244-3	ENST00000635744	miRNA
ENSG00000283445	18.7698	-3.25203	1.53772	-2.11484	0.0344433	0.112908	RP11-63G10.4	ENST00000637377	lincRNA
ENSG00000283453	4.55416	0.110922	0.851909	0.130204	0.896405	0.950013	RP3-401D24.1	ENST00000637553	unprocessed_pseudogene
ENSG00000283475	4.00065	0.0491435	0.941997	0.0521695	0.958394	0.980497	MIR1244-4	ENST00000636813	miRNA
ENSG00000283480	2.96392	0.140444	1.06936	0.131335	0.89551	0.949539	RP11-204E9.3	ENST00000637901	antisense
ENSG00000283491	5.87931	-0.451786	0.638456	-0.707623	0.479179	0.674244	RP11-562I5.2	ENST00000637647	unprocessed_pseudogene
ENSG00000283498	236.116	-0.655755	0.56991	-1.15063	0.249885	0.449088	MIR1244-2	ENST00000636449	miRNA
ENSG00000283511	4.05494	-0.409419	0.917833	-0.446071	0.655546	0.807663	RP11-456N14.6	ENST00000636329	transcribed_unitary_pseudogene
ENSG00000283544	8.76403	-1.07864	0.561839	-1.91984	0.0548778	0.158646	ABBA01000934.1	ENST00000637477	unprocessed_pseudogene
ENSG00000283563	7.79744	-1.29949	0.659506	-1.97039	0.0487932	0.146183	RP11-9J18.1	ENST00000635992	nonsense_mediated_decay
ENSG00000283566	9.93666	-0.730286	0.516485	-1.41395	0.157375	0.330683	ABC13-47656900H15.1	ENST00000637164	protein_coding
ENSG00000283632	3.30136	3.39438	1.56723	2.16585	0.030323	0.102897	EXOC3L2	ENST00000413988	protein_coding
ENSG00000283633	14.6696	-17.0181	4.38771	-3.8786	0.000105061	0.001277	AC005301.9	ENST00000592918	lincRNA
ENSG00000283667	5.43962	0.290734	0.706554	0.411482	0.680719	0.824021	RP11-793J2.1	ENST00000637973	antisense
ENSG00000283674	9.0133	0.842534	0.800884	1.05201	0.292797	0.497924	RP11-419I17.1	ENST00000635775	lincRNA
ENSG00000283689	51.4594	-1.57737	0.451654	-3.49243	0.000478652	0.00423078	RP11-434E6.5	ENST00000637770	antisense
ENSG00000283696	4.53035	0.321217	0.8496	0.37808	0.705371	0.84075	RP11-122G18.12	ENST00000636161	lincRNA

### Sheet: DEG_DESEq2_NFKB2_NS_vs_CTLs_NS
GENEID	baseMean	log2FoldChange	lfcSE	stat	pvalue	padj	GENENAME	TXID	TXBIOTYPE
ENSG00000000003	920.17	0.118025	0.118862	0.99296	0.32073	0.705445	TSPAN6	ENST00000373020	protein_coding
ENSG00000000419	1948.53	-0.120052	0.111197	-1.07963	0.280306	0.670962	DPM1	ENST00000371588	protein_coding
ENSG00000000457	374.974	-0.120192	0.132622	-0.906274	0.364791	0.737229	SCYL3	ENST00000367771	protein_coding
ENSG00000000460	752.079	0.0360862	0.178143	0.202568	0.839472	0.95898	C1orf112	ENST00000498289	processed_transcript
ENSG00000000938	5.39406	-0.271843	1.50406	-0.18074	0.856572	0.962933	FGR	ENST00000374005	protein_coding
ENSG00000000971	338.01	-5.43952	1.31964	-4.12196	3.75669e-05	0.00410628	CFH	ENST00000367429	protein_coding
ENSG00000001036	5556.28	0.246035	0.152226	1.61624	0.106042	0.458039	FUCA2	ENST00000002165	protein_coding
ENSG00000001084	767.862	-0.172932	0.179512	-0.963342	0.335376	0.717975	GCLC	ENST00000509541	retained_intron
ENSG00000001167	2216.6	-0.00754592	0.175157	-0.0430809	0.965637	0.994326	NFYA	ENST00000341376	protein_coding
ENSG00000001460	920.144	-0.45994	0.269464	-1.70687	0.0878463	0.419372	STPG1	ENST00000374409	protein_coding
ENSG00000001461	4141.21	-0.355917	0.253778	-1.40247	0.160774	0.545326	NIPAL3	ENST00000374399	protein_coding
ENSG00000001497	3669.59	-0.0426057	0.0664822	-0.640859	0.521614	0.831869	LAS1L	ENST00000374807	protein_coding
ENSG00000001561	111.138	-2.17902	0.638383	-3.41334	0.000641712	0.0262865	ENPP4	ENST00000321037	protein_coding
ENSG00000001617	720.077	-1.25426	0.675368	-1.85715	0.0632905	0.363913	SEMA3F	ENST00000414301	protein_coding
ENSG00000001629	4652.04	0.11694	0.119838	0.975822	0.329153	0.71226	ANKIB1	ENST00000265742	protein_coding
ENSG00000001630	348.46	0.16798	0.278687	0.602753	0.546673	0.844571	CYP51A1	ENST00000003100	protein_coding
ENSG00000001631	1447.03	-0.102456	0.136423	-0.751018	0.452642	0.795877	KRIT1	ENST00000486261	retained_intron
ENSG00000002016	357.526	0.27227	0.213787	1.27356	0.202819	0.597664	RAD52	ENST00000358495	protein_coding
ENSG00000002079	6.24446	-0.625721	1.12203	-0.557667	0.577072	0.859617	MYH16	ENST00000439784	unitary_pseudogene
ENSG00000002330	2579.18	-0.0326579	0.160224	-0.203826	0.838489	0.95898	BAD	ENST00000394532	protein_coding
ENSG00000002549	7968.21	-0.223351	0.367457	-0.607829	0.543301	0.843081	LAP3	ENST00000226299	protein_coding
ENSG00000002586	13263.5	0.162152	0.138695	1.16913	0.242351	0.635998	CD99	ENST00000381192	protein_coding
ENSG00000002745	66.5286	-3.4571	1.18419	-2.91937	0.00350739	0.0770985	WNT16	ENST00000361301	protein_coding
ENSG00000002746	33.658	0.336049	0.899161	0.373736	0.7086	0.91569	HECW1	ENST00000395891	protein_coding
ENSG00000002822	2932.85	-0.426443	0.158075	-2.69772	0.00698151	0.115517	MAD1L1	ENST00000481633	processed_transcript
ENSG00000002834	32098	-0.127517	0.1385	-0.9207	0.357207	0.733322	LASP1	ENST00000318008	protein_coding
ENSG00000002919	1304.14	0.0534802	0.125633	0.425685	0.670337	0.901365	SNX11	ENST00000581298	protein_coding
ENSG00000002933	11.1796	-5.91503	2.126	-2.78223	0.00539866	0.0997286	TMEM176A	ENST00000484928	protein_coding
ENSG00000003056	5927.01	-0.0688119	0.0548795	-1.25387	0.209889	0.605886	M6PR	ENST00000539143	protein_coding
ENSG00000003096	18.7414	1.65371	0.553343	2.98857	0.00280282	0.068674	KLHL13	ENST00000371882	protein_coding
ENSG00000003137	36.7052	-0.201149	0.951276	-0.211452	0.832535	0.957297	CYP26B1	ENST00000001146	protein_coding
ENSG00000003249	660.138	-1.17903	0.595825	-1.97882	0.0478364	0.320461	DBNDD1	ENST00000304733	protein_coding
ENSG00000003393	2519.24	-0.111792	0.130911	-0.853955	0.39313	0.757326	ALS2	ENST00000264276	protein_coding
ENSG00000003400	222.304	0.49579	0.705728	0.702523	0.482353	0.812652	CASP10	ENST00000286186	protein_coding
ENSG00000003402	5939.37	-0.110673	0.223569	-0.495029	0.62058	0.879467	CFLAR	ENST00000309955	protein_coding
ENSG00000003436	3093.71	0.0692318	0.93797	0.0738102	0.941161	0.989562	TFPI	ENST00000392365	protein_coding
ENSG00000003509	538.143	0.155638	0.115978	1.34197	0.179606	0.571388	NDUFAF7	ENST00000455230	nonsense_mediated_decay
ENSG00000003756	3111.23	-0.0119496	0.0978201	-0.122158	0.902774	0.978871	RBM5	ENST00000347869	protein_coding
ENSG00000003989	107.556	0.0341836	1.27874	0.0267323	0.978673	0.995927	SLC7A2	ENST00000494857	protein_coding
ENSG00000004059	3956.59	0.125442	0.149263	0.84041	0.400678	0.76357	ARF5	ENST00000000233	protein_coding
ENSG00000004139	1590.51	0.509506	0.262113	1.94384	0.0519147	0.331986	SARM1	ENST00000379061	processed_transcript
ENSG00000004142	9402.1	-0.130601	0.081165	-1.60908	0.107598	0.460799	POLDIP2	ENST00000540200	protein_coding
ENSG00000004399	2656.16	-0.168302	0.597985	-0.281449	0.778366	0.93826	PLXND1	ENST00000324093	protein_coding
ENSG00000004455	8997.71	-0.234615	0.109131	-2.14985	0.0315672	0.26073	AK2	ENST00000373449	protein_coding
ENSG00000004468	61.9699	1.03933	1.25359	0.829082	0.407058	0.767917	CD38	ENST00000502843	nonsense_mediated_decay
ENSG00000004478	11923.8	-0.386456	0.134443	-2.8745	0.00404673	0.0844567	FKBP4	ENST00000001008	protein_coding
ENSG00000004487	8258.78	-0.192084	0.0667833	-2.87622	0.00402466	0.0843895	KDM1A	ENST00000356634	protein_coding
ENSG00000004534	3206.61	-0.0342645	0.0800607	-0.427981	0.668665	0.900834	RBM6	ENST00000442092	protein_coding
ENSG00000004660	691.151	0.0484215	0.203422	0.238035	0.811854	0.950784	CAMKK1	ENST00000381769	protein_coding
ENSG00000004700	4698.77	-0.160854	0.176535	-0.911176	0.362203	0.736556	RECQL	ENST00000444129	protein_coding
ENSG00000004766	781.717	-0.0248871	0.092344	-0.269504	0.787542	0.942258	VPS50	ENST00000251739	protein_coding
ENSG00000004776	1631.68	-0.393813	0.640839	-0.614527	0.538867	0.840389	HSPB6	ENST00000592984	protein_coding
ENSG00000004777	710.215	0.387912	0.272097	1.42564	0.153973	0.534684	ARHGAP33	ENST00000589133	processed_transcript
ENSG00000004779	2054.7	-0.267626	0.12604	-2.12335	0.0337248	0.269054	NDUFAB1	ENST00000007516	protein_coding
ENSG00000004838	51.1285	-0.490217	0.373392	-1.31288	0.189225	0.582655	ZMYND10	ENST00000490675	processed_transcript
ENSG00000004864	1338.91	-0.0651233	0.201644	-0.322963	0.746724	0.926851	SLC25A13	ENST00000265631	protein_coding
ENSG00000004866	1343.37	0.159584	0.124952	1.27717	0.201542	0.596678	ST7	ENST00000393446	protein_coding
ENSG00000004897	8263.26	-0.0893154	0.0872016	-1.02424	0.305721	0.694914	CDC27	ENST00000066544	protein_coding
ENSG00000004961	2373.87	-0.0868474	0.113885	-0.762589	0.445709	0.791696	HCCS	ENST00000321143	protein_coding
ENSG00000004975	3770.56	-0.252069	0.161683	-1.55904	0.118988	0.480323	DVL2	ENST00000005340	protein_coding
ENSG00000005007	11686.1	0.00170713	0.110951	0.0153864	0.987724	0.997369	UPF1	ENST00000262803	protein_coding
ENSG00000005020	658.472	0.166716	0.626122	0.266268	0.790033	0.943424	SKAP2	ENST00000345317	protein_coding
ENSG00000005022	14138.9	-0.133391	0.0688525	-1.93734	0.0527036	0.334719	SLC25A5	ENST00000317881	protein_coding
ENSG00000005059	1659.62	0.325468	0.18878	1.72406	0.084697	0.413669	MCUB	ENST00000394650	protein_coding
ENSG00000005073	592.413	-0.244724	0.483614	-0.506033	0.612834	0.875607	HOXA11	ENST00000517402	protein_coding
ENSG00000005075	2265.99	-0.166693	0.142465	-1.17006	0.241976	0.635998	POLR2J	ENST00000292614	protein_coding
ENSG00000005100	5133.96	-0.0452017	0.115701	-0.390677	0.696036	0.910327	DHX33	ENST00000225296	protein_coding
ENSG00000005102	32.8081	1.1275	1.31239	0.859123	0.390273	0.755232	MEOX1	ENST00000318579	protein_coding
ENSG00000005156	2160.44	0.0488569	0.171016	0.285686	0.775118	0.937323	LIG3	ENST00000378526	protein_coding
ENSG00000005175	2414.86	-0.0211454	0.150906	-0.140123	0.888563	0.973521	RPAP3	ENST00000005386	protein_coding
ENSG00000005187	8.25532	0.490268	0.787229	0.622776	0.533431	0.837873	ACSM3	ENST00000568235	protein_coding
ENSG00000005189	424.473	0.228376	0.187741	1.21644	0.223816	0.619691	AC004381.6	ENST00000568894	protein_coding
ENSG00000005194	2666.97	-0.286965	0.123924	-2.31565	0.0205775	0.206623	CIAPIN1	ENST00000394391	protein_coding
ENSG00000005206	1132.05	0.0255414	0.188684	0.135366	0.892323	0.974871	SPPL2B	ENST00000585725	processed_transcript
ENSG00000005238	1394.35	0.0738128	0.28531	0.25871	0.795859	0.945527	FAM214B	ENST00000378566	protein_coding
ENSG00000005243	980.957	0.865832	0.301216	2.87445	0.00404729	0.0844567	COPZ2	ENST00000580409	retained_intron
ENSG00000005249	284.788	0.766614	0.567971	1.34974	0.177099	0.568035	PRKAR2B	ENST00000265717	protein_coding
ENSG00000005302	1588.52	-0.104805	0.119572	-0.876502	0.380757	0.747801	MSL3	ENST00000312196	protein_coding
ENSG00000005339	11275.4	-0.034169	0.114576	-0.298221	0.765535	0.934707	CREBBP	ENST00000262367	protein_coding
ENSG00000005379	34.8963	1.50478	0.649298	2.31755	0.0204738	0.206264	TSPOAP1	ENST00000581692	retained_intron
ENSG00000005436	842.218	0.0253215	0.245472	0.103154	0.91784	0.982995	GCFC2	ENST00000470285	nonsense_mediated_decay
ENSG00000005448	1507.9	-0.0947923	0.201413	-0.470636	0.637901	0.887301	WDR54	ENST00000461531	processed_transcript
ENSG00000005469	254.173	0.16047	0.176602	0.908649	0.363535	0.736607	CROT	ENST00000419147	protein_coding
ENSG00000005483	4192.99	-0.246306	0.145349	-1.69459	0.0901534	0.423588	KMT2E	ENST00000311117	protein_coding
ENSG00000005486	1981.03	0.123864	0.164416	0.753361	0.451233	0.79499	RHBDD2	ENST00000466232	processed_transcript
ENSG00000005513	16.5431	1.17775	1.04295	1.12925	0.258793	0.650636	SOX8	ENST00000293894	protein_coding
ENSG00000005700	3168.02	0.0434783	0.0877568	0.49544	0.620289	0.87941	IBTK	ENST00000306270	protein_coding
ENSG00000005801	815.525	0.103939	0.156644	0.663535	0.506988	0.824755	ZNF195	ENST00000528796	protein_coding
ENSG00000005810	4298.73	-0.00955408	0.161061	-0.0593196	0.952698	0.991618	MYCBP2	ENST00000544440	protein_coding
ENSG00000005812	2758.61	-0.207451	0.137423	-1.50957	0.131152	0.500322	FBXL3	ENST00000485797	processed_transcript
ENSG00000005844	6.83078	-0.0324983	1.25047	-0.0259888	0.979266	0.995931	ITGAL	ENST00000356798	protein_coding
ENSG00000005882	820.928	0.495994	0.258389	1.91956	0.0549135	0.340022	PDK2	ENST00000007708	protein_coding
ENSG00000005884	10156.2	-0.321711	0.414548	-0.776053	0.437718	0.786282	ITGA3	ENST00000506401	nonsense_mediated_decay
ENSG00000005889	2506.73	0.779021	0.255148	3.05322	0.00226401	0.059553	ZFX	ENST00000497813	processed_transcript
ENSG00000005893	5460.9	0.118935	0.0954302	1.24631	0.212651	0.609132	LAMP2	ENST00000434600	protein_coding
ENSG00000005961	17.7015	0.653168	0.506952	1.28842	0.197599	0.592853	ITGA2B	ENST00000588098	protein_coding
ENSG00000006007	3380.92	-0.109921	0.10495	-1.04736	0.294935	0.685618	GDE1	ENST00000353258	protein_coding
ENSG00000006015	1294.76	0.359265	0.220374	1.63025	0.103049	0.451677	C19orf60	ENST00000598375	retained_intron
ENSG00000006016	71.3618	0.472055	1.18833	0.397243	0.691188	0.908379	CRLF1	ENST00000594325	processed_transcript
ENSG00000006025	154.955	0.406622	0.307016	1.32444	0.185358	0.578692	OSBPL7	ENST00000007414	protein_coding
ENSG00000006042	2313.64	0.24702	0.210587	1.17301	0.240793	0.634771	TMEM98	ENST00000394642	protein_coding
ENSG00000006047	5.09363	-0.811833	0.958044	-0.847386	0.39678	0.76054	YBX2	ENST00000007699	protein_coding
ENSG00000006062	2316.46	0.470456	0.363689	1.29357	0.195815	0.591652	MAP3K14	ENST00000344686	protein_coding
ENSG00000006118	2703.27	0.578883	0.467579	1.23804	0.2157	0.611204	TMEM132A	ENST00000537065	processed_transcript
ENSG00000006125	12955.9	0.013372	0.0844979	0.158253	0.874258	0.968362	AP2B1	ENST00000589774	protein_coding
ENSG00000006194	2075.26	-0.0417489	0.115378	-0.361843	0.717469	0.918744	ZNF263	ENST00000538765	protein_coding
ENSG00000006210	66.1713	0.934482	1.13117	0.826118	0.408737	0.769199	CX3CL1	ENST00000006053	protein_coding
ENSG00000006282	1552.26	0.189432	0.242651	0.780676	0.434993	0.784948	SPATA20	ENST00000504334	nonsense_mediated_decay
ENSG00000006283	15.4802	0.085435	0.62059	0.137667	0.890503	0.974318	CACNA1G	ENST00000360761	protein_coding
ENSG00000006327	11459.8	0.0744818	0.0982497	0.758087	0.448399	0.793449	TNFRSF12A	ENST00000573001	protein_coding
ENSG00000006432	257.506	-2.22184	0.859897	-2.58384	0.00977067	0.139744	MAP3K9	ENST00000554752	protein_coding
ENSG00000006451	8145.99	-0.428819	0.225634	-1.9005	0.0573669	0.34617	RALA	ENST00000005257	protein_coding
ENSG00000006453	265.445	0.121537	0.596109	0.203883	0.838445	0.95898	BAIAP2L1	ENST00000005260	protein_coding
ENSG00000006459	166.126	0.42922	0.369323	1.16218	0.245162	0.6393	KDM7A	ENST00000397560	protein_coding
ENSG00000006468	218.493	0.414094	0.553201	0.748541	0.454134	0.796855	ETV1	ENST00000430479	protein_coding
ENSG00000006530	1733.61	-0.146689	0.0960338	-1.52747	0.126644	0.493003	AGK	ENST00000355413	protein_coding
ENSG00000006534	1061.42	-0.5737	0.32956	-1.7408	0.081718	0.409101	ALDH3B1	ENST00000614849	protein_coding
ENSG00000006576	2985.17	0.139319	0.230457	0.604532	0.54549	0.843732	PHTF2	ENST00000422959	protein_coding
ENSG00000006606	140.399	1.02591	0.423264	2.4238	0.015359	0.179808	CCL26	ENST00000005180	protein_coding
ENSG00000006607	3475.06	0.124617	0.149006	0.836323	0.402973	0.76487	FARP2	ENST00000264042	protein_coding
ENSG00000006625	1086.67	0.0737208	0.15871	0.464501	0.642289	0.888887	GGCT	ENST00000440082	nonsense_mediated_decay
ENSG00000006634	2464.96	-0.0213622	0.160996	-0.132688	0.89444	0.975473	DBF4	ENST00000413643	nonsense_mediated_decay
ENSG00000006638	375.639	-0.152095	0.277908	-0.547285	0.584183	0.861302	TBXA2R	ENST00000375190	protein_coding
ENSG00000006652	2971.69	-0.100256	0.118866	-0.843431	0.398988	0.76262	IFRD1	ENST00000432734	protein_coding
ENSG00000006695	1133.02	-0.117898	0.190674	-0.61832	0.536364	0.83965	COX10	ENST00000429152	protein_coding
ENSG00000006704	1583.24	-0.115022	0.180393	-0.63762	0.523721	0.832903	GTF2IRD1	ENST00000265755	protein_coding
ENSG00000006712	6201.56	-0.209092	0.0842606	-2.48149	0.0130834	0.163511	PAF1	ENST00000221265	protein_coding
ENSG00000006715	1514.99	0.15301	0.119609	1.27926	0.200806	0.596313	VPS41	ENST00000310301	protein_coding
ENSG00000006740	105.358	2.0403	0.557282	3.66116	0.000251078	0.0149204	ARHGAP44	ENST00000379672	protein_coding
ENSG00000006744	8110.73	-0.214735	0.104835	-2.04831	0.0405294	0.295851	ELAC2	ENST00000480891	retained_intron
ENSG00000006747	12.6882	-1.84729	2.02831	-0.910753	0.362426	0.736607	SCIN	ENST00000341757	nonsense_mediated_decay
ENSG00000006756	286.398	0.87494	0.21134	4.13996	3.47362e-05	0.00393976	ARSD	ENST00000381154	protein_coding
ENSG00000006757	272.804	-1.38866	0.930509	-1.49237	0.135603	0.507031	PNPLA4	ENST00000381042	protein_coding
ENSG00000006831	5175.22	-0.036988	0.0696015	-0.531425	0.595125	0.866598	ADIPOR2	ENST00000537545	processed_transcript
ENSG00000006837	35.5223	0.160057	0.254526	0.628841	0.529453	0.835542	CDKL3	ENST00000520693	nonsense_mediated_decay
ENSG00000007038	6.10242	-2.10819	2.03932	-1.03377	0.301242	0.691063	PRSS21	ENST00000450020	protein_coding
ENSG00000007047	2493.78	-0.0596825	0.132194	-0.451478	0.651645	0.893481	MARK4	ENST00000587566	protein_coding
ENSG00000007080	5509.01	-0.0192403	0.106561	-0.180557	0.856716	0.962933	CCDC124	ENST00000445755	protein_coding
ENSG00000007168	9193.08	-0.00445635	0.0817553	-0.0545084	0.95653	0.992944	PAFAH1B1	ENST00000576586	protein_coding
ENSG00000007202	16327.5	-0.0179468	0.110889	-0.161845	0.871428	0.967106	KIAA0100	ENST00000528896	protein_coding
ENSG00000007237	1064.79	1.3516	0.666544	2.02777	0.0425835	0.30178	GAS7	ENST00000437099	protein_coding
ENSG00000007255	80.202	0.280002	0.22483	1.24539	0.212988	0.609493	TRAPPC6A	ENST00000006275	protein_coding
ENSG00000007264	3.15866	-2.51471	1.66909	-1.50663	0.131905	0.501471	MATK	ENST00000395040	protein_coding
ENSG00000007312	4.50613	0.0424994	1.12765	0.0376883	0.969936	0.994963	CD79B	ENST00000392795	protein_coding
ENSG00000007341	589.315	0.0656006	0.128559	0.510277	0.609858	0.873783	ST7L	ENST00000361846	nonsense_mediated_decay
ENSG00000007372	115.474	1.00163	1.40791	0.711431	0.476817	0.80964	PAX6	ENST00000379132	protein_coding
ENSG00000007376	4387.18	-0.0124106	0.116393	-0.106627	0.915085	0.982572	RPUSD1	ENST00000561734	protein_coding
ENSG00000007384	2115.31	0.202856	0.176847	1.14707	0.251354	0.644532	RHBDF1	ENST00000262316	protein_coding
ENSG00000007392	1992	0.179542	0.116609	1.53968	0.123638	0.487708	LUC7L	ENST00000426094	nonsense_mediated_decay
ENSG00000007402	16.5889	0.13941	0.580644	0.240095	0.810256	0.950359	CACNA2D2	ENST00000423994	protein_coding
ENSG00000007516	34.965	-0.286096	0.430952	-0.66387	0.506773	0.824649	BAIAP3	ENST00000426824	protein_coding
ENSG00000007520	4789.66	-0.0410403	0.1199	-0.342288	0.732134	0.922513	TSR3	ENST00000007390	protein_coding
ENSG00000007541	2441.74	-0.0527728	0.169712	-0.310956	0.755834	0.931045	PIGQ	ENST00000293874	protein_coding
ENSG00000007545	958.879	0.0350817	0.135388	0.25912	0.795543	0.945408	CRAMP1	ENST00000397412	protein_coding
ENSG00000007866	2687.38	-0.402586	0.247826	-1.62447	0.104276	0.454559	TEAD3	ENST00000402886	protein_coding
ENSG00000007923	6573.72	-0.119874	0.0955605	-1.25443	0.209687	0.605886	DNAJC11	ENST00000465508	processed_transcript
ENSG00000007944	259.28	-0.908776	0.478409	-1.89958	0.0574885	0.346508	MYLIP	ENST00000356840	protein_coding
ENSG00000007968	526.534	-0.320522	0.207459	-1.54499	0.122348	0.48568	E2F2	ENST00000361729	protein_coding
ENSG00000008018	5974.61	0.0535002	0.0778817	0.686942	0.492119	0.818261	PSMB1	ENST00000262193	protein_coding
ENSG00000008056	40.4172	0.76324	0.696596	1.09567	0.273223	0.663978	SYN1	ENST00000295987	protein_coding
ENSG00000008083	743.131	0.415742	0.28207	1.4739	0.140509	0.513188	JARID2	ENST00000341776	protein_coding
ENSG00000008086	681.987	-0.0973925	0.292077	-0.333448	0.738796	0.924119	CDKL5	ENST00000379996	protein_coding
ENSG00000008118	21.685	-2.22666	1.80183	-1.23577	0.216543	0.611843	CAMK1G	ENST00000009105	protein_coding
ENSG00000008128	91.7235	0.0233394	0.25368	0.0920035	0.926695	0.985543	CDK11A	ENST00000356200	protein_coding
ENSG00000008130	3714.24	-0.0969015	0.109441	-0.88542	0.37593	0.744018	NADK	ENST00000341426	protein_coding
ENSG00000008226	8.81917	-0.0888392	0.531286	-0.167215	0.867201	0.965815	DLEC1	ENST00000440294	retained_intron
ENSG00000008256	5693.45	-0.117291	0.189529	-0.618855	0.536012	0.839528	CYTH3	ENST00000350796	protein_coding
ENSG00000008277	7.61251	-1.59635	0.778712	-2.04999	0.0403656	0.295308	ADAM22	ENST00000398204	protein_coding
ENSG00000008282	2959.13	-0.109967	0.140841	-0.780791	0.434926	0.784942	SYPL1	ENST00000455385	protein_coding
ENSG00000008283	923.736	0.813585	0.423409	1.92151	0.0546673	0.339594	CYB561	ENST00000392975	protein_coding
ENSG00000008294	9875.37	-0.11833	0.140892	-0.839866	0.400984	0.763737	SPAG9	ENST00000262013	protein_coding
ENSG00000008300	192.962	-1.47278	0.475607	-3.09664	0.0019573	0.054046	CELSR3	ENST00000164024	protein_coding
ENSG00000008311	656.167	0.0125177	0.413123	0.0303002	0.975828	0.995756	AASS	ENST00000460376	retained_intron
ENSG00000008323	26.1718	-0.750473	0.509674	-1.47246	0.140897	0.513983	PLEKHG6	ENST00000011684	protein_coding
ENSG00000008324	598.727	-0.0547948	0.133038	-0.411875	0.680431	0.905848	SS18L2	ENST00000447630	protein_coding
ENSG00000008382	393.671	-0.00804801	0.179603	-0.0448101	0.964259	0.994195	MPND	ENST00000262966	protein_coding
ENSG00000008394	3140.02	0.143933	0.36326	0.396225	0.691939	0.908704	MGST1	ENST00000536371	protein_coding
ENSG00000008405	2392.92	-0.379322	0.166799	-2.27413	0.0229581	0.219449	CRY1	ENST00000008527	protein_coding
ENSG00000008441	19787.6	0.0565771	0.300319	0.18839	0.850571	0.961213	NFIX	ENST00000397661	protein_coding
ENSG00000008513	2955.56	0.0394669	0.606526	0.0650704	0.948118	0.990516	ST3GAL1	ENST00000521180	protein_coding
ENSG00000008516	27.5262	0.691489	0.551473	1.25389	0.209881	0.605886	MMP25	ENST00000336577	protein_coding
ENSG00000008517	796.657	0.138792	0.655907	0.211604	0.832416	0.957245	IL32	ENST00000325568	protein_coding
ENSG00000008710	7003.15	0.0461353	0.187126	0.246546	0.805259	0.948824	PKD1	ENST00000262304	protein_coding
ENSG00000008735	111.006	0.695335	0.494521	1.40608	0.159701	0.543748	MAPK8IP2	ENST00000329492	protein_coding
ENSG00000008838	4144.37	0.056058	0.111721	0.501768	0.615831	0.877216	MED24	ENST00000394126	protein_coding
ENSG00000008853	2138.25	0.237496	0.126261	1.881	0.0599721	0.354442	RHOBTB2	ENST00000519685	protein_coding
ENSG00000008869	1264.31	0.0935722	0.114255	0.818978	0.412799	0.771564	HEATR5B	ENST00000425467	protein_coding
ENSG00000008952	5246.67	0.102926	0.125576	0.819634	0.412425	0.771393	SEC62	ENST00000461933	processed_transcript
ENSG00000008988	11785.3	-0.39118	0.100325	-3.89911	9.65467e-05	0.00768585	RPS20	ENST00000519807	protein_coding
ENSG00000009307	29683	-0.0860156	0.069207	-1.24287	0.213914	0.610488	CSDE1	ENST00000339438	protein_coding
ENSG00000009335	9520.69	-0.187483	0.156356	-1.19908	0.230495	0.62555	UBE3C	ENST00000348165	protein_coding
ENSG00000009413	3525.91	0.105563	0.260811	0.404748	0.685663	0.906881	REV3L	ENST00000462119	processed_transcript
ENSG00000009724	7.16869	0.134995	0.50086	0.269527	0.787525	0.942258	MASP2	ENST00000400897	protein_coding
ENSG00000009780	727.274	-0.119867	0.229511	-0.52227	0.601483	0.870099	FAM76A	ENST00000373954	protein_coding
ENSG00000009830	1542.85	-0.266142	0.152785	-1.74194	0.0815195	0.408987	POMT2	ENST00000261534	protein_coding
ENSG00000009844	4909.77	-0.0764599	0.101629	-0.752345	0.451844	0.795389	VTA1	ENST00000367630	protein_coding
ENSG00000009954	12902.3	0.0783161	0.144616	0.541547	0.588131	0.862946	BAZ1B	ENST00000339594	protein_coding
ENSG00000010017	4416.53	-0.279038	0.0948715	-2.94122	0.00326919	0.0749639	RANBP9	ENST00000011619	protein_coding
ENSG00000010030	1056.78	-0.103029	0.987065	-0.104379	0.916869	0.982723	ETV7	ENST00000339796	protein_coding
ENSG00000010072	936.071	-0.145237	0.154507	-0.940004	0.347216	0.726889	SPRTN	ENST00000391858	protein_coding
ENSG00000010165	2699.67	-0.08584	0.142834	-0.600977	0.547856	0.84525	METTL13	ENST00000485629	processed_transcript
ENSG00000010219	597.263	0.00240133	0.155071	0.0154853	0.987645	0.997343	DYRK4	ENST00000543431	protein_coding
ENSG00000010244	8045.67	-0.094317	0.0625343	-1.50824	0.131492	0.500804	ZNF207	ENST00000394670	protein_coding
ENSG00000010256	8413.22	-0.113317	0.104744	-1.08185	0.279321	0.669837	UQCRC1	ENST00000471189	retained_intron
ENSG00000010270	1953.06	-0.243081	0.143788	-1.69054	0.0909238	0.424647	STARD3NL	ENST00000009041	protein_coding
ENSG00000010278	2170.48	-0.0296503	0.290949	-0.101909	0.918829	0.983415	CD9	ENST00000382518	protein_coding
ENSG00000010292	15218.5	-0.0657985	0.114429	-0.575014	0.565282	0.852466	NCAPD2	ENST00000541399	processed_transcript
ENSG00000010295	1396.15	0.0933956	0.132204	0.706451	0.479908	0.811229	IFFO1	ENST00000472558	retained_intron
ENSG00000010310	8.42405	0.635859	0.632138	1.00589	0.31447	0.701616	GIPR	ENST00000590918	protein_coding
ENSG00000010318	298.426	-0.489316	0.194931	-2.51019	0.0120665	0.157815	PHF7	ENST00000327906	protein_coding
ENSG00000010319	15.6745	-0.870248	0.740552	-1.17513	0.239941	0.634196	SEMA3G	ENST00000231721	protein_coding
ENSG00000010322	2941.82	0.0732666	0.120187	0.609604	0.542124	0.842546	NISCH	ENST00000479054	protein_coding
ENSG00000010327	11.1143	-0.895026	0.442401	-2.02311	0.0430616	0.30372	STAB1	ENST00000321725	protein_coding
ENSG00000010361	765.235	0.0464556	0.165539	0.280632	0.778992	0.938327	FUZ	ENST00000525130	nonsense_mediated_decay
ENSG00000010404	1839.09	0.279408	0.232789	1.20027	0.230036	0.625022	IDS	ENST00000340855	protein_coding
ENSG00000010438	414.87	1.92301	0.688479	2.79313	0.00522011	0.0975687	PRSS3	ENST00000361005	protein_coding
ENSG00000010539	603.784	0.094202	0.132945	0.708579	0.478586	0.810488	ZNF200	ENST00000396868	protein_coding
ENSG00000010610	3.95632	-2.43787	1.60592	-1.51805	0.129002	0.496883	CD4	ENST00000535707	processed_transcript
ENSG00000010626	154.909	0.794774	0.206781	3.84355	0.000121268	0.00907185	LRRC23	ENST00000433346	protein_coding
ENSG00000010704	413.953	0.89965	0.251444	3.57793	0.000346328	0.0184498	HFE	ENST00000397022	protein_coding
ENSG00000010803	2104.96	0.0398116	0.139711	0.284956	0.775678	0.937425	SCMH1	ENST00000326197	protein_coding
ENSG00000010810	5179.15	0.12569	0.233485	0.538319	0.590357	0.864512	FYN	ENST00000368682	protein_coding
ENSG00000010818	5990.85	0.152624	0.176314	0.865635	0.38669	0.752825	HIVEP2	ENST00000367604	protein_coding
ENSG00000011007	7195.14	-0.167799	0.112863	-1.48675	0.13708	0.509545	TCEB3	ENST00000418390	protein_coding
ENSG00000011009	2153.66	-0.156527	0.0874958	-1.78896	0.0736205	0.390271	LYPLA2	ENST00000374514	protein_coding
ENSG00000011021	928.16	0.183596	0.125641	1.46127	0.14394	0.519541	CLCN6	ENST00000346436	protein_coding
ENSG00000011028	18961.1	0.536172	0.360797	1.48607	0.137259	0.509793	MRC2	ENST00000303375	protein_coding
ENSG00000011052	25.7281	-0.609805	0.400265	-1.5235	0.127633	0.494317	NME1-NME2	ENST00000393193	protein_coding
ENSG00000011083	2.76101	-1.37052	1.70466	-0.803983	0.421407		SLC6A7	ENST00000230671	protein_coding
ENSG00000011105	792.006	0.456455	0.387712	1.1773	0.239074	0.634196	TSPAN9	ENST00000444315	nonsense_mediated_decay
ENSG00000011114	2607.83	0.0169885	0.150939	0.112552	0.910386	0.981031	BTBD7	ENST00000355125	nonsense_mediated_decay
ENSG00000011132	1223.97	-0.0279032	0.151504	-0.184175	0.853876	0.962008	APBA3	ENST00000588984	retained_intron
ENSG00000011143	519.061	0.294104	0.155186	1.89516	0.0580707	0.348523	MKS1	ENST00000393119	protein_coding
ENSG00000011198	1019.19	0.299822	0.213986	1.40113	0.161176	0.54621	ABHD5	ENST00000456453	protein_coding
ENSG00000011201	26.3283	-4.9862	2.3026	-2.16546	0.0303521	0.256329	ANOS1	ENST00000262648	protein_coding
ENSG00000011243	2863.8	-0.0409904	0.112982	-0.362804	0.716751	0.918462	AKAP8L	ENST00000397410	protein_coding
ENSG00000011258	410.974	-0.0162753	0.148872	-0.109324	0.912945	0.982	MBTD1	ENST00000586178	protein_coding
ENSG00000011260	3303.48	-0.344362	0.125303	-2.74824	0.00599169	0.106398	UTP18	ENST00000225298	protein_coding
ENSG00000011275	4220.46	0.0467203	0.0913949	0.511191	0.609217	0.873516	RNF216	ENST00000425013	protein_coding
ENSG00000011295	1645.64	-0.192767	0.195979	-0.983613	0.325306	0.708835	TTC19	ENST00000261647	protein_coding
ENSG00000011304	34558.1	-0.109218	0.126801	-0.861335	0.389054	0.754399	PTBP1	ENST00000356948	protein_coding
ENSG00000011332	786.319	0.464451	0.136608	3.39987	0.000674168	0.0274032	DPF1	ENST00000420980	protein_coding
ENSG00000011347	224.748	0.345455	0.722986	0.477816	0.632781	0.885336	SYT7	ENST00000263846	protein_coding
ENSG00000011376	2524.2	-0.0774467	0.192596	-0.40212	0.687596	0.907393	LARS2	ENST00000265537	protein_coding
ENSG00000011405	4199.84	-0.0440425	0.160854	-0.273804	0.784235	0.940653	PIK3C2A	ENST00000531428	processed_transcript
ENSG00000011422	5100.41	-0.233028	0.243187	-0.958224	0.33795	0.720067	PLAUR	ENST00000339082	protein_coding
ENSG00000011426	25944.4	-0.385121	0.150111	-2.56557	0.0103005	0.144098	ANLN	ENST00000265748	protein_coding
ENSG00000011451	6953.34	0.115041	0.211767	0.543245	0.586961	0.862293	WIZ	ENST00000263381	protein_coding
ENSG00000011454	2581.4	-0.0168721	0.156184	-0.108028	0.913974	0.982291	RABGAP1	ENST00000456584	nonsense_mediated_decay
ENSG00000011465	7524.06	0.835829	0.721325	1.15874	0.246562	0.64089	DCN	ENST00000052754	protein_coding
ENSG00000011478	903.465	-0.0672892	0.163847	-0.410685	0.681304	0.905848	QPCTL	ENST00000012049	protein_coding
ENSG00000011485	6881.53	-0.027117	0.0910991	-0.297664	0.765959	0.934707	PPP5C	ENST00000012443	protein_coding
ENSG00000011523	818.255	-0.0897143	0.161775	-0.554562	0.579194	0.860291	CEP68	ENST00000475851	processed_transcript
ENSG00000011566	2149.34	-0.267761	0.209624	-1.27734	0.201482	0.596678	MAP4K3	ENST00000263881	protein_coding
ENSG00000011590	113.164	0.124116	1.31115	0.0946625	0.924583	0.985266	ZBTB32	ENST00000392197	protein_coding
ENSG00000011638	424.849	0.12495	0.285104	0.438261	0.661197	0.897545	TMEM159	ENST00000573487	nonsense_mediated_decay
ENSG00000011677	1.15718	-1.5281	3.25268	-0.469797	0.6385		GABRA3	ENST00000370314	protein_coding
ENSG00000012048	3069.42	-0.0401267	0.133588	-0.300377	0.763889	0.934144	BRCA1	ENST00000357654	protein_coding
ENSG00000012061	5426.41	-0.257102	0.0904272	-2.8432	0.00446633	0.0891495	ERCC1	ENST00000300853	protein_coding
ENSG00000012124	2.6523	1.94321	2.10919	0.921306	0.356891		CD22	ENST00000598537	protein_coding
ENSG00000012171	619.128	0.205576	0.807916	0.254452	0.799146	0.946513	SEMA3B	ENST00000621029	protein_coding
ENSG00000012174	1547.88	0.197671	0.116146	1.70192	0.0887696	0.421002	MBTPS2	ENST00000465888	processed_transcript
ENSG00000012211	443.52	0.125819	0.145182	0.866631	0.386144	0.75204	PRICKLE3	ENST00000540849	nonsense_mediated_decay
ENSG00000012223	2.89788	0.632417	1.68101	0.376213	0.706759		LTF	ENST00000231751	protein_coding
ENSG00000012232	3534.85	0.185844	0.192489	0.965481	0.334304	0.717044	EXTL3	ENST00000522725	processed_transcript
ENSG00000012504	1.23577	0.672802	2.49081	0.270114	0.787072		NR1H4	ENST00000548884	protein_coding
ENSG00000012660	5520.81	-0.173204	0.145523	-1.19022	0.233962	0.628471	ELOVL5	ENST00000304434	protein_coding
ENSG00000012817	354.238	-25.1208	3.75323	-6.69311	2.18478e-11	2.60157e-08	KDM5D	ENST00000469599	retained_intron
ENSG00000012822	1347.91	0.204176	0.304788	0.669897	0.502923	0.823093	CALCOCO1	ENST00000262059	protein_coding
ENSG00000012963	3024.06	-0.13944	0.121606	-1.14666	0.251523	0.644595	UBR7	ENST00000013070	protein_coding
ENSG00000012983	3994.56	-0.209818	0.195026	-1.07585	0.281996	0.672196	MAP4K5	ENST00000554990	retained_intron
ENSG00000013016	937.182	0.255135	0.35992	0.708865	0.478408	0.810488	EHD3	ENST00000322054	protein_coding
ENSG00000013275	6721.78	-0.149271	0.0985309	-1.51497	0.129781	0.498453	PSMC4	ENST00000157812	protein_coding
ENSG00000013288	2725.29	0.0384452	0.19706	0.195094	0.845319	0.96055	MAN2B2	ENST00000285599	protein_coding
ENSG00000013293	426.738	-4.06541	1.21091	-3.35731	0.000787035	0.0303534	SLC7A14	ENST00000231706	protein_coding
ENSG00000013297	27514.9	0.0432083	0.156678	0.275778	0.782718	0.940011	CLDN11	ENST00000064724	protein_coding
ENSG00000013306	5813.23	0.0163684	0.114918	0.142435	0.886736	0.972809	SLC25A39	ENST00000225308	protein_coding
ENSG00000013364	7255.26	0.344256	0.233226	1.47606	0.139927	0.512217	MVP	ENST00000563915	protein_coding
ENSG00000013374	3866.65	0.0346618	0.213921	0.162031	0.871281	0.967106	NUB1	ENST00000413040	protein_coding
ENSG00000013375	4321.96	0.105277	0.148636	0.708287	0.478767	0.81056	PGM3	ENST00000504780	nonsense_mediated_decay
ENSG00000013392	257.411	-0.222801	0.265372	-0.83958	0.401144	0.763894	RWDD2A	ENST00000369724	protein_coding
ENSG00000013441	1568.68	-0.183642	0.0996475	-1.84292	0.0653405	0.369717	CLK1	ENST00000321356	protein_coding
ENSG00000013503	1515.34	0.00982172	0.124885	0.0786464	0.937314	0.988595	POLR3B	ENST00000228347	protein_coding
ENSG00000013523	592.131	0.14941	0.230061	0.649438	0.516055	0.829494	ANGEL1	ENST00000251089	protein_coding
ENSG00000013561	1472.41	0.63523	0.185893	3.41718	0.000632742	0.0260709	RNF14	ENST00000511961	protein_coding
ENSG00000013563	598.029	-0.830374	0.518502	-1.60148	0.10927	0.464293	DNASE1L1	ENST00000369807	protein_coding
ENSG00000013573	2600.33	-0.0382066	0.135084	-0.282835	0.777303	0.938172	DDX11	ENST00000542838	protein_coding
ENSG00000013583	1615.87	0.00385567	0.166287	0.0231868	0.981501	0.996746	HEBP1	ENST00000014930	protein_coding
ENSG00000013588	5092.16	-0.529427	0.524744	-1.00893	0.313011	0.700533	GPRC5A	ENST00000014914	protein_coding
ENSG00000013619	2127.53	-0.0700888	0.329423	-0.212762	0.831512	0.957066	MAMLD1	ENST00000468306	processed_transcript
ENSG00000013810	12324.8	-0.206977	0.10861	-1.9057	0.0566896	0.344547	TACC3	ENST00000485989	protein_coding
ENSG00000014123	1266.43	0.258572	0.120764	2.14114	0.0322631	0.262282	UFL1	ENST00000461673	processed_transcript
ENSG00000014138	4042.26	-0.00681451	0.163928	-0.04157	0.966841	0.994514	POLA2	ENST00000265465	protein_coding
ENSG00000014164	2712.94	-0.333829	0.158269	-2.10926	0.0349224	0.274283	ZC3H3	ENST00000262577	protein_coding
ENSG00000014216	8148.9	0.150003	0.171301	0.875667	0.381211	0.74797	CAPN1	ENST00000528396	protein_coding
ENSG00000014257	9.98623	-0.254294	1.50931	-0.168484	0.866203	0.965547	ACPP	ENST00000336375	protein_coding
ENSG00000014641	4385.74	-0.0294099	0.0898625	-0.327276	0.743459	0.926047	MDH1	ENST00000485781	retained_intron
ENSG00000014824	3466.29	0.0620302	0.0836277	0.741741	0.458244	0.799331	SLC30A9	ENST00000264451	protein_coding
ENSG00000014914	436.915	0.48978	0.31849	1.53782	0.124094	0.488592	MTMR11	ENST00000466496	processed_transcript
ENSG00000014919	1462.17	0.0235456	0.136832	0.172077	0.863377	0.964817	COX15	ENST00000370483	protein_coding
ENSG00000015133	20.175	-0.279365	0.31466	-0.887832	0.374631	0.743412	CCDC88C	ENST00000556726	nonsense_mediated_decay
ENSG00000015153	710.134	0.31678	0.203522	1.55649	0.119592	0.481194	YAF2	ENST00000327791	protein_coding
ENSG00000015171	3826.76	-0.0566929	0.12752	-0.44458	0.656623	0.895653	ZMYND11	ENST00000439456	protein_coding
ENSG00000015285	15.5378	0.119614	0.380923	0.31401	0.753513	0.929978	WAS	ENST00000450772	protein_coding
ENSG00000015475	3498.67	-0.803281	0.192825	-4.16586	3.10184e-05	0.00363536	BID	ENST00000317361	protein_coding
ENSG00000015479	111.142	0.306689	0.198032	1.54868	0.121459	0.483952	MATR3	ENST00000394805	protein_coding
ENSG00000015532	2718.27	0.19379	0.164941	1.1749	0.240033	0.634196	XYLT2	ENST00000017003	protein_coding
ENSG00000015568	31.6606	-0.168434	0.273989	-0.614748	0.538721	0.840348	RGPD5	ENST00000393283	protein_coding
ENSG00000015676	3819.91	-0.00727234	0.0950026	-0.0765489	0.938982	0.988595	NUDCD3	ENST00000355451	protein_coding
ENSG00000016391	36.4684	-0.462003	0.761786	-0.606473	0.544201	0.843407	CHDH	ENST00000315251	protein_coding
ENSG00000016402	4.73597	-1.6224	1.2037	-1.34785	0.177707	0.568793	IL20RA	ENST00000316649	protein_coding
ENSG00000016864	1629.36	0.155059	0.1393	1.11313	0.265652	0.657987	GLT8D1	ENST00000478968	protein_coding
ENSG00000017260	4244.69	-0.0228966	0.132635	-0.172628	0.862943	0.964817	ATP2C1	ENST00000505330	protein_coding
ENSG00000017483	2865.04	0.878825	1.08933	0.80676	0.419805	0.776856	SLC38A5	ENST00000595796	protein_coding
ENSG00000017797	5384.51	-0.0555426	0.0867483	-0.640272	0.521996	0.8321	RALBP1	ENST00000019317	protein_coding
ENSG00000018189	855.697	0.400459	0.191018	2.09645	0.0360421	0.279025	RUFY3	ENST00000514898	protein_coding
ENSG00000018408	4010.42	-0.0140987	0.207765	-0.0678587	0.945898	0.99014	WWTR1	ENST00000465804	protein_coding
ENSG00000018510	3668.5	-0.254431	0.167681	-1.51735	0.129177	0.497231	AGPS	ENST00000264167	protein_coding
ENSG00000018610	1417.59	-0.0841237	0.0932205	-0.902416	0.366836	0.738278	CXorf56	ENST00000320339	protein_coding
ENSG00000018699	2018.95	-0.190937	0.072307	-2.64064	0.00827495	0.127036	TTC27	ENST00000448773	protein_coding
ENSG00000018869	28.5699	0.837965	0.487435	1.71913	0.08559	0.414891	ZNF582	ENST00000589143	protein_coding
ENSG00000019144	4726.09	0.244752	0.20938	1.16894	0.242429	0.635999	PHLDB1	ENST00000531987	retained_intron
ENSG00000019186	31.2605	2.8839	1.21035	2.38269	0.0171865	0.189596	CYP24A1	ENST00000216862	protein_coding
ENSG00000019485	326.851	-0.0899943	0.19887	-0.452528	0.650889	0.892967	PRDM11	ENST00000530656	protein_coding
ENSG00000019549	2641.87	0.0999605	0.427281	0.233946	0.815027	0.951933	SNAI2	ENST00000396822	protein_coding
ENSG00000019582	70.055	-3.66607	0.908671	-4.03454	5.47085e-05	0.0053432	CD74	ENST00000377795	protein_coding
ENSG00000019991	159.596	1.49936	1.32919	1.12803	0.259309	0.651134	HGF	ENST00000222390	protein_coding
ENSG00000019995	2867.82	-0.265505	0.112122	-2.36801	0.0178842	0.192591	ZRANB1	ENST00000359653	protein_coding
ENSG00000020129	3426.98	-0.0458408	0.149154	-0.307339	0.758585	0.932128	NCDN	ENST00000373253	protein_coding
ENSG00000020181	4996.74	0.284643	0.519521	0.547894	0.583764	0.861302	ADGRA2	ENST00000428068	protein_coding
ENSG00000020256	1195.94	-0.103891	0.216874	-0.47904	0.63191	0.885252	ZFP64	ENST00000371518	protein_coding
ENSG00000020426	1485.58	-0.267018	0.142722	-1.8709	0.0613586	0.358473	MNAT1	ENST00000555545	processed_transcript
ENSG00000020577	9261.44	-0.716042	0.171419	-4.17715	2.95186e-05	0.00357888	SAMD4A	ENST00000554335	protein_coding
ENSG00000020633	2032.75	0.235427	0.67036	0.351194	0.725443	0.920689	RUNX3	ENST00000308873	protein_coding
ENSG00000020922	1602.74	0.0891112	0.156548	0.569226	0.569203	0.855081	MRE11A	ENST00000323929	protein_coding
ENSG00000021300	33.3439	-0.729812	0.491785	-1.48401	0.137808	0.510134	PLEKHB1	ENST00000354190	protein_coding
ENSG00000021355	738.622	0.216127	0.31636	0.683168	0.494501	0.819439	SERPINB1	ENST00000380739	protein_coding
ENSG00000021574	936.117	0.190825	0.132874	1.43613	0.150965	0.52969	SPAST	ENST00000345662	protein_coding
ENSG00000021645	363.598	-3.26025	2.01455	-1.61835	0.105586	0.457288	NRXN3	ENST00000634499	protein_coding
ENSG00000021762	1837.36	-0.0393771	0.219645	-0.179276	0.857721	0.962941	OSBPL5	ENST00000478260	protein_coding
ENSG00000021776	3943.26	-0.122466	0.100036	-1.22422	0.22087	0.616964	AQR	ENST00000156471	protein_coding
ENSG00000021826	929.825	0.101965	0.393003	0.259452	0.795287	0.945273	CPS1	ENST00000417946	protein_coding
ENSG00000022267	2241.44	-0.0914507	0.450742	-0.202889	0.839222	0.95898	FHL1	ENST00000629039	protein_coding
ENSG00000022277	4724.17	-0.0834476	0.0798611	-1.04491	0.296065	0.686425	RTFDC1	ENST00000357348	protein_coding
ENSG00000022556	17.6844	0.571389	2.14236	0.266709	0.789693	0.943303	NLRP2	ENST00000588619	protein_coding
ENSG00000022567	408.721	0.169133	0.233526	0.724256	0.468908	0.803907	SLC45A4	ENST00000519067	protein_coding
ENSG00000022840	7114.9	-0.158434	0.0776329	-2.0408	0.0412705	0.297991	RNF10	ENST00000539486	protein_coding
ENSG00000022976	599.463	-0.107366	0.151235	-0.709931	0.477747	0.810186	ZNF839	ENST00000558850	protein_coding
ENSG00000023041	1835.84	0.307406	0.154384	1.99118	0.0464616	0.315975	ZDHHC6	ENST00000626395	protein_coding
ENSG00000023171	802.039	1.04547	0.406359	2.57277	0.010089	0.142146	GRAMD1B	ENST00000638157	protein_coding
ENSG00000023191	16318.9	-0.266105	0.133694	-1.99041	0.0465462	0.316049	RNH1	ENST00000534797	protein_coding
ENSG00000023228	6313.59	-0.0224146	0.0660511	-0.339353	0.734344	0.923178	NDUFS1	ENST00000233190	protein_coding
ENSG00000023287	3063.86	-0.18556	0.173774	-1.06783	0.285598	0.675604	RB1CC1	ENST00000025008	protein_coding
ENSG00000023318	2858.88	0.210264	0.107164	1.96207	0.049754	0.325259	ERP44	ENST00000262455	protein_coding
ENSG00000023330	3838.2	-0.191279	0.145784	-1.31207	0.189495	0.582798	ALAS1	ENST00000469224	protein_coding
ENSG00000023445	2680.52	-1.30605	0.547689	-2.38466	0.0170951	0.188914	BIRC3	ENST00000526421	processed_transcript
ENSG00000023516	3575.98	0.165144	0.14991	1.10162	0.270626	0.661545	AKAP11	ENST00000025301	protein_coding
ENSG00000023572	759.64	0.0359747	0.129501	0.277795	0.78117	0.939113	GLRX2	ENST00000367439	protein_coding
ENSG00000023608	2021.14	-0.249574	0.238091	-1.04823	0.294533	0.685309	SNAPC1	ENST00000216294	protein_coding
ENSG00000023697	1257.23	0.0517787	0.144598	0.358087	0.720278	0.919066	DERA	ENST00000428559	protein_coding
ENSG00000023734	9959.68	-0.126959	0.154634	-0.821027	0.411631	0.770981	STRAP	ENST00000541731	nonsense_mediated_decay
ENSG00000023839	51.1651	0.465024	0.382534	1.21564	0.224121	0.619691	ABCC2	ENST00000370449	protein_coding
ENSG00000023892	31.1755	-0.29343	0.547116	-0.536321	0.591737	0.865157	DEF6	ENST00000316637	protein_coding
ENSG00000023902	3432.41	-0.118699	0.268168	-0.442629	0.658034	0.895739	PLEKHO1	ENST00000369126	protein_coding
