## Supplementary Table 1 for "Compound heterozygous mutations in the kinase domain of IKKα lead to immunodeficiency and immune dysregulation" (part 19 of 27)

### Sheet: DEG_DESEq2_NFKB2_NS_vs_CTLs_NS (continued)
GENEID	baseMean	log2FoldChange	lfcSE	stat	pvalue	padj	GENENAME	TXID	TXBIOTYPE
ENSG00000023909	3703.52	-0.0567208	0.203344	-0.278941	0.78029	0.938912	GCLM	ENST00000370238	protein_coding
ENSG00000024048	1923.83	0.00757853	0.284675	0.0266217	0.978761	0.995927	UBR2	ENST00000372903	protein_coding
ENSG00000024422	22965.8	-0.0866244	0.145682	-0.594614	0.552101	0.846834	EHD2	ENST00000263277	protein_coding
ENSG00000024526	4028.3	-0.246459	0.171151	-1.44001	0.149864	0.528791	DEPDC1	ENST00000456315	protein_coding
ENSG00000024862	320.714	-0.0408612	0.16309	-0.250543	0.802167	0.947236	CCDC28A	ENST00000332797	protein_coding
ENSG00000025039	8.14013	1.268	0.832376	1.52335	0.12767	0.49437	RRAGD	ENST00000369415	protein_coding
ENSG00000025156	856.885	-0.247723	0.171621	-1.44343	0.1489	0.527399	HSF2	ENST00000368455	protein_coding
ENSG00000025293	2808.17	-0.043724	0.101928	-0.428971	0.667944	0.900486	PHF20	ENST00000461122	processed_transcript
ENSG00000025423	27.1741	0.0128397	0.382044	0.033608	0.97319	0.995606	HSD17B6	ENST00000555159	protein_coding
ENSG00000025434	211.112	-0.258348	0.242166	-1.06682	0.286054	0.675994	NR1H3	ENST00000495866	processed_transcript
ENSG00000025708	1772.08	-0.269149	0.579056	-0.464807	0.64207	0.888786	TYMP	ENST00000395680	protein_coding
ENSG00000025770	6704.22	-0.102355	0.165067	-0.620082	0.535204	0.839	NCAPH2	ENST00000420993	protein_coding
ENSG00000025772	4399.4	-0.119134	0.122066	-0.975978	0.329075	0.71226	TOMM34	ENST00000372813	protein_coding
ENSG00000025796	5754.55	0.107661	0.157102	0.685296	0.493157	0.818871	SEC63	ENST00000369002	protein_coding
ENSG00000025800	8272.21	-0.126771	0.0666245	-1.90277	0.0570699	0.345465	KPNA6	ENST00000373625	protein_coding
ENSG00000026025	136463	-0.119364	0.163767	-0.728867	0.466083	0.802739	VIM	ENST00000478317	protein_coding
ENSG00000026036	210.038	0.0415573	0.278462	0.149239	0.881365	0.970745	RTEL1-TNFRSF6B	ENST00000492259	nonsense_mediated_decay
ENSG00000026103	1341.7	-0.496864	0.32032	-1.55115	0.120866	0.482687	FAS	ENST00000612663	nonsense_mediated_decay
ENSG00000026297	179.933	-0.116681	0.375892	-0.31041	0.756249	0.931284	RNASET2	ENST00000366855	protein_coding
ENSG00000026508	52470.3	-0.242188	0.136864	-1.76955	0.0768026	0.396726	CD44	ENST00000263398	protein_coding
ENSG00000026559	1324.86	-0.487406	0.459969	-1.05965	0.289304	0.679639	KCNG1	ENST00000371571	protein_coding
ENSG00000026652	375.181	0.13453	0.244239	0.550814	0.581762	0.861169	AGPAT4	ENST00000320285	protein_coding
ENSG00000026751	1.72661	0.660561	3.08113	0.214389	0.830243		SLAMF7	ENST00000488819	processed_transcript
ENSG00000026950	765.537	0.886799	0.358543	2.47334	0.0133858	0.165622	BTN3A1	ENST00000476549	protein_coding
ENSG00000027001	696.905	-0.0898455	0.131524	-0.683109	0.494538	0.819439	MIPEP	ENST00000464194	processed_transcript
ENSG00000027075	91.5835	0.478703	0.709148	0.675039	0.499651	0.821158	PRKCH	ENST00000555185	protein_coding
ENSG00000027697	1087.78	-0.0249555	0.157658	-0.158289	0.874229	0.968362	IFNGR1	ENST00000367739	protein_coding
ENSG00000027847	1455.01	0.218677	0.137521	1.59013	0.111805	0.468011	B4GALT7	ENST00000029410	protein_coding
ENSG00000027869	11.3191	0.0289275	0.571968	0.0505754	0.959664	0.993588	SH2D2A	ENST00000368198	protein_coding
ENSG00000028116	1307.89	0.12769	0.173241	0.737067	0.461081	0.801108	VRK2	ENST00000435505	protein_coding
ENSG00000028137	2112.72	-0.0467625	0.325458	-0.143682	0.885752	0.972443	TNFRSF1B	ENST00000376259	protein_coding
ENSG00000028203	2276.52	0.20332	0.110359	1.84235	0.0654242	0.3699	VEZT	ENST00000549589	processed_transcript
ENSG00000028277	1421.1	-0.48314	0.729186	-0.662575	0.507603	0.824865	POU2F2	ENST00000389341	protein_coding
ENSG00000028310	2771.05	-0.346115	0.115933	-2.98549	0.00283127	0.0690503	BRD9	ENST00000493082	retained_intron
ENSG00000028528	5101.99	0.0382521	0.0867876	0.440755	0.65939	0.896699	SNX1	ENST00000560829	protein_coding
ENSG00000028839	883.916	-0.0555577	0.136527	-0.406934	0.684056	0.906347	TBPL1	ENST00000416965	protein_coding
ENSG00000029153	3412.89	-0.570947	0.152244	-3.75021	0.000176684	0.0114715	ARNTL2	ENST00000544915	protein_coding
ENSG00000029363	9815.67	-0.321315	0.100073	-3.21079	0.00132371	0.0428296	BCLAF1	ENST00000531224	protein_coding
ENSG00000029364	3247.94	-0.111564	0.0693	-1.60987	0.107425	0.460712	SLC39A9	ENST00000556125	processed_transcript
ENSG00000029534	193.203	0.73693	0.556819	1.32346	0.185681	0.578692	ANK1	ENST00000347528	protein_coding
ENSG00000029639	410.129	0.352978	0.235643	1.49793	0.13415	0.504326	TFB1M	ENST00000367166	protein_coding
ENSG00000029725	6572.68	0.0397632	0.115018	0.345712	0.729559	0.92184	RABEP1	ENST00000575991	protein_coding
ENSG00000029993	3297.42	-0.303342	0.118658	-2.55644	0.0105748	0.146286	HMGB3	ENST00000419110	protein_coding
ENSG00000030066	4718.89	0.117741	0.173818	0.67738	0.498165	0.821158	NUP160	ENST00000378460	protein_coding
ENSG00000030110	3231.69	-0.0708564	0.214345	-0.330571	0.740968	0.925539	BAK1	ENST00000374467	protein_coding
ENSG00000030304	11.3842	-0.548471	0.871806	-0.62912	0.52927	0.835542	MUSK	ENST00000374448	protein_coding
ENSG00000030419	225.346	0.708503	0.717743	0.987127	0.32358	0.708264	IKZF2	ENST00000342002	protein_coding
ENSG00000030582	11418.2	0.122163	0.16532	0.738952	0.459936	0.800542	GRN	ENST00000053867	protein_coding
ENSG00000031003	2979.59	-0.405917	0.124262	-3.26662	0.0010884	0.0372097	FAM13B	ENST00000033079	protein_coding
ENSG00000031081	4379.47	0.486246	0.199122	2.44194	0.0146085	0.17431	ARHGAP31	ENST00000264245	protein_coding
ENSG00000031691	1160.07	-0.2648	0.249725	-1.06037	0.288977	0.679173	CENPQ	ENST00000335783	protein_coding
ENSG00000031698	8480.79	-0.0384457	0.0599525	-0.641271	0.521347	0.831632	SARS	ENST00000234677	protein_coding
ENSG00000031823	6555.36	0.00226457	0.0838156	0.0270185	0.978445	0.995927	RANBP3	ENST00000439268	protein_coding
ENSG00000032219	920.969	-0.109273	0.154035	-0.709404	0.478074	0.810488	ARID4A	ENST00000355431	protein_coding
ENSG00000032389	1535.53	-0.153123	0.142695	-1.07308	0.283234	0.673736	TSSC1	ENST00000478754	processed_transcript
ENSG00000032444	4725.41	0.285047	0.191613	1.48762	0.136851	0.509036	PNPLA6	ENST00000221249	protein_coding
ENSG00000032742	624.324	-0.529928	0.165476	-3.20245	0.00136265	0.0433985	IFT88	ENST00000351808	protein_coding
ENSG00000033011	2617.33	0.150436	0.120059	1.25302	0.2102	0.606535	ALG1	ENST00000588623	protein_coding
ENSG00000033030	1625.7	-0.170387	0.130018	-1.31049	0.19003	0.583737	ZCCHC8	ENST00000543897	protein_coding
ENSG00000033050	8106.66	-0.0685237	0.190545	-0.359621	0.719131	0.918838	ABCF2	ENST00000222388	protein_coding
ENSG00000033100	3395.41	0.3577	0.213794	1.67311	0.0943061	0.43219	CHPF2	ENST00000482173	protein_coding
ENSG00000033122	2.21138	-1.04192	1.79182	-0.581487	0.560912		LRRC7	ENST00000310961	protein_coding
ENSG00000033170	2159.2	-0.0336206	0.224788	-0.149566	0.881107	0.970695	FUT8	ENST00000360689	protein_coding
ENSG00000033178	4032.53	0.315768	0.132555	2.38218	0.0172107	0.189596	UBA6	ENST00000322244	protein_coding
ENSG00000033327	1183.98	-0.604554	0.228417	-2.64672	0.00812773	0.12543	GAB2	ENST00000340149	protein_coding
ENSG00000033627	1594.54	0.549392	0.145607	3.77312	0.00016122	0.010936	ATP6V0A1	ENST00000393829	protein_coding
ENSG00000033800	2171.98	-0.0480136	0.110098	-0.436097	0.662766	0.898297	PIAS1	ENST00000249636	protein_coding
ENSG00000033867	2800.63	-0.00482057	0.228162	-0.0211279	0.983144	0.997136	SLC4A7	ENST00000419036	protein_coding
ENSG00000034053	55.8141	2.0551	1.41365	1.45375	0.146016	0.522587	APBA2	ENST00000561069	protein_coding
ENSG00000034152	9643.41	-0.0762774	0.208513	-0.365816	0.714503	0.917958	MAP2K3	ENST00000395491	nonsense_mediated_decay
ENSG00000034239	12.9494	-2.51858	0.871553	-2.88976	0.00385532	0.0819877	EFCAB1	ENST00000521002	processed_transcript
ENSG00000034510	19969.7	0.0402411	0.100188	0.401654	0.687939	0.907558	TMSB10	ENST00000233143	protein_coding
ENSG00000034533	354.426	0.10179	0.146687	0.693928	0.487728	0.815673	ASTE1	ENST00000514044	protein_coding
ENSG00000034677	2318.74	-0.461884	0.206386	-2.23797	0.0252231	0.232666	RNF19A	ENST00000519449	protein_coding
ENSG00000034693	997.124	0.0110205	0.0980469	0.112401	0.910506	0.981031	PEX3	ENST00000367592	protein_coding
ENSG00000034713	1949.62	0.000562984	0.114385	0.00492183	0.996073	0.999104	GABARAPL2	ENST00000037243	protein_coding
ENSG00000035115	302.738	0.274597	0.220071	1.24777	0.212117	0.608289	SH3YL1	ENST00000460974	processed_transcript
ENSG00000035141	3242.33	-0.201417	0.113218	-1.77903	0.0752356	0.393953	FAM136A	ENST00000037869	protein_coding
ENSG00000035403	23518.6	-0.113948	0.103144	-1.10475	0.269269	0.66038	VCL	ENST00000623461	processed_transcript
ENSG00000035499	788.99	-0.137802	0.120925	-1.13957	0.254466	0.647162	DEPDC1B	ENST00000265036	protein_coding
ENSG00000035664	107.461	0.53818	0.70641	0.761852	0.446148	0.791984	DAPK2	ENST00000559007	nonsense_mediated_decay
ENSG00000035681	3157.63	-0.341948	0.1764	-1.93848	0.0525642	0.334307	NSMAF	ENST00000038176	protein_coding
ENSG00000035687	2677.86	0.13822	0.135428	1.02062	0.307435	0.695616	ADSS	ENST00000366535	protein_coding
ENSG00000035862	25254.4	0.144421	0.201435	0.716961	0.473398	0.806734	TIMP2	ENST00000585421	protein_coding
ENSG00000035928	6095.38	-0.00424582	0.122988	-0.0345221	0.972461	0.995543	RFC1	ENST00000349703	protein_coding
ENSG00000036054	2932.6	-0.180175	0.161313	-1.11693	0.264025	0.656352	TBC1D23	ENST00000485687	protein_coding
ENSG00000036257	5508.71	-0.219787	0.0777175	-2.82803	0.00468358	0.0916556	CUL3	ENST00000264414	protein_coding
ENSG00000036448	26.7943	1.61424	0.757843	2.13005	0.0331677	0.266656	MYOM2	ENST00000262113	protein_coding
ENSG00000036530	20.8338	-0.134851	0.571269	-0.236055	0.81339	0.951407	CYP46A1	ENST00000554611	nonsense_mediated_decay
ENSG00000036549	2966.31	-0.24987	0.084138	-2.96977	0.00298021	0.0714653	ZZZ3	ENST00000481346	processed_transcript
ENSG00000036672	55.1387	-0.862559	0.549665	-1.56925	0.116591	0.47669	USP2	ENST00000455332	protein_coding
ENSG00000037042	696.09	0.417165	0.120815	3.45292	0.000554552	0.0237781	TUBG2	ENST00000251412	protein_coding
ENSG00000037241	2440.66	-0.0821697	0.113138	-0.726279	0.467668	0.8035	RPL26L1	ENST00000519974	protein_coding
ENSG00000037280	27.9997	-0.389047	0.585984	-0.66392	0.506741	0.824649	FLT4	ENST00000424276	processed_transcript
ENSG00000037474	8419.68	-0.258687	0.0923842	-2.80012	0.00510839	0.0967433	NSUN2	ENST00000264670	protein_coding
ENSG00000037637	1511.14	-0.110038	0.100667	-1.09309	0.274354	0.665033	FBXO42	ENST00000375592	protein_coding
ENSG00000037749	1106.14	0.118918	0.119398	0.995981	0.319259	0.704434	MFAP3	ENST00000522782	protein_coding
ENSG00000037757	1885.53	-0.216074	0.117969	-1.83162	0.0670077	0.373946	MRI1	ENST00000588526	retained_intron
ENSG00000037897	1385.04	0.0250609	0.139867	0.179176	0.857799	0.962941	METTL1	ENST00000324871	protein_coding
ENSG00000037965	1927.84	0.462796	0.365225	1.26715	0.2051	0.60086	HOXC8	ENST00000040584	protein_coding
ENSG00000038002	372.116	0.768005	0.29605	2.59418	0.00948182	0.137571	AGA	ENST00000264595	protein_coding
ENSG00000038210	1417.61	0.0603517	0.266692	0.226297	0.82097	0.95378	PI4K2B	ENST00000264864	protein_coding
ENSG00000038219	5360.55	-0.272728	0.100621	-2.71046	0.00671898	0.113439	BOD1L1	ENST00000040738	protein_coding
ENSG00000038274	2458.19	0.206343	0.126953	1.62534	0.104089	0.454443	MAT2B	ENST00000280969	protein_coding
ENSG00000038295	115.57	-3.0877	1.2601	-2.45037	0.014271	0.171812	TLL1	ENST00000061240	protein_coding
ENSG00000038358	4899.18	-0.180776	0.108378	-1.66801	0.0953147	0.434638	EDC4	ENST00000358933	protein_coding
ENSG00000038382	26850.4	0.103457	0.126803	0.815886	0.414565	0.773012	TRIO	ENST00000505971	retained_intron
ENSG00000038427	9093.53	0.545746	0.922428	0.59164	0.554092	0.847104	VCAN	ENST00000265077	protein_coding
ENSG00000038532	2279.5	0.160658	0.134463	1.19481	0.232161	0.627124	CLEC16A	ENST00000409790	protein_coding
ENSG00000038945	6.57653	-0.0435615	2.32937	-0.0187009	0.98508	0.997136	MSR1	ENST00000262101	protein_coding
ENSG00000039068	12.9471	1.02291	0.836293	1.22315	0.221272	0.617104	CDH1	ENST00000261769	protein_coding
ENSG00000039123	5271.76	-0.158316	0.104249	-1.51864	0.128854	0.49678	SKIV2L2	ENST00000230640	protein_coding
ENSG00000039139	175.029	-0.574126	0.355427	-1.61531	0.106244	0.458094	DNAH5	ENST00000265104	protein_coding
ENSG00000039319	1816.95	0.01323	0.114284	0.115764	0.907839	0.980403	ZFYVE16	ENST00000338008	protein_coding
ENSG00000039523	9011.1	-0.237316	0.13625	-1.74178	0.0815476	0.408987	FAM65A	ENST00000562116	protein_coding
ENSG00000039560	9934.74	-0.219238	0.20839	-1.05205	0.292776	0.683684	RAI14	ENST00000265109	protein_coding
ENSG00000039600	10.4233	-0.0199446	0.5035	-0.039612	0.968402	0.994665	SOX30	ENST00000311371	protein_coding
ENSG00000039650	1732.02	0.00710935	0.167321	0.0424893	0.966109	0.994326	PNKP	ENST00000596624	processed_transcript
ENSG00000040199	3512.18	-0.0917101	0.196102	-0.467666	0.640023	0.88785	PHLPP2	ENST00000568004	nonsense_mediated_decay
ENSG00000040275	6178.74	-0.0441392	0.0946869	-0.46616	0.641101	0.888495	SPDL1	ENST00000265295	protein_coding
ENSG00000040341	813.59	-0.743217	0.241083	-3.08282	0.00205049	0.0558879	STAU2	ENST00000522695	protein_coding
ENSG00000040487	1338.81	-0.0208863	0.173714	-0.120234	0.904298	0.979115	PQLC2	ENST00000375155	protein_coding
ENSG00000040531	890.091	0.107786	0.161512	0.667356	0.504545	0.823992	CTNS	ENST00000046640	protein_coding
ENSG00000040608	30.6761	0.30412	0.537896	0.565387	0.57181	0.856376	RTN4R	ENST00000416372	protein_coding
ENSG00000040633	3480.19	-0.0764052	0.100832	-0.757749	0.448601	0.793527	PHF23	ENST00000320316	protein_coding
ENSG00000040731	9.48991	2.37826	1.49786	1.58777	0.112338	0.468914	CDH10	ENST00000264463	protein_coding
ENSG00000040933	1488.1	-0.046584	0.136681	-0.340822	0.733237	0.922934	INPP4A	ENST00000409016	protein_coding
ENSG00000041353	126.068	0.0224712	0.943208	0.0238242	0.980993	0.996746	RAB27B	ENST00000586570	protein_coding
ENSG00000041357	7281.46	-0.084057	0.099838	-0.841934	0.399825	0.763214	PSMA4	ENST00000560217	protein_coding
ENSG00000041515	11.5188	-0.873378	0.650046	-1.34356	0.17909	0.570689	MYO16	ENST00000251041	protein_coding
ENSG00000041802	3611.66	0.0160452	0.093884	0.170905	0.864299	0.965079	LSG1	ENST00000265245	protein_coding
ENSG00000041880	1196.14	0.466842	0.193324	2.41481	0.0157434	0.182255	PARP3	ENST00000417220	protein_coding
ENSG00000041982	81326.7	-0.00740638	0.384473	-0.0192637	0.984631	0.997136	TNC	ENST00000350763	protein_coding
ENSG00000041988	1398.19	-0.321483	0.144425	-2.22595	0.0260175	0.235893	THAP3	ENST00000054650	protein_coding
ENSG00000042062	51.12	1.88991	1.07019	1.76596	0.0774019	0.399115	FAM65C	ENST00000327979	protein_coding
ENSG00000042088	1829.44	-0.3797	0.126611	-2.99895	0.00270915	0.0672378	TDP1	ENST00000554976	nonsense_mediated_decay
ENSG00000042286	1963.61	0.0275557	0.196413	0.140295	0.888427	0.973482	AIFM2	ENST00000373248	protein_coding
ENSG00000042317	156.524	0.262018	0.202968	1.29093	0.196727	0.592521	SPATA7	ENST00000556553	protein_coding
ENSG00000042429	332.001	-0.117341	0.12417	-0.945001	0.344658	0.724527	MED17	ENST00000251871	protein_coding
ENSG00000042445	1453.13	0.260056	0.172843	1.50458	0.132433	0.502372	RETSAT	ENST00000429806	nonsense_mediated_decay
ENSG00000042493	3115.75	0.380588	0.367245	1.03633	0.300046	0.68951	CAPG	ENST00000263867	protein_coding
ENSG00000042753	6045.08	0.0845531	0.12929	0.65398	0.513125	0.82835	AP2S1	ENST00000352203	protein_coding
ENSG00000042781	3.75545	-1.05567	1.1172	-0.94492	0.3447	0.724527	USH2A	ENST00000481786	retained_intron
ENSG00000042832	11.8813	0.559192	0.658623	0.849032	0.395863	0.759746	TG	ENST00000523901	nonsense_mediated_decay
ENSG00000043093	1715.11	-0.166026	0.115608	-1.43611	0.15097	0.52969	DCUN1D1	ENST00000292782	protein_coding
ENSG00000043143	5142.65	-0.421565	0.371917	-1.13349	0.257008	0.649753	JADE2	ENST00000512386	protein_coding
ENSG00000043514	911.962	0.0256244	0.176391	0.14527	0.884498	0.972095	TRIT1	ENST00000441669	protein_coding
ENSG00000043591	8.45681	-1.70926	1.55811	-1.09701	0.272637	0.663692	ADRB1	ENST00000369295	protein_coding
ENSG00000044090	2370.59	0.214017	0.159378	1.34283	0.179328	0.570861	CUL7	ENST00000265348	protein_coding
ENSG00000044115	19368.2	-0.0968305	0.130101	-0.744271	0.456713	0.798173	CTNNA1	ENST00000517980	protein_coding
ENSG00000044446	1247.66	0.00334035	0.0978993	0.0341203	0.972781	0.995606	PHKA2	ENST00000379942	protein_coding
ENSG00000044459	1036.25	-0.0393254	0.178298	-0.22056	0.825435	0.955268	CNTLN	ENST00000484374	processed_transcript
ENSG00000044524	7.3839	-2.10649	2.21156	-0.952488	0.340849	0.722669	EPHA3	ENST00000336596	protein_coding
ENSG00000044574	39734.4	0.165596	0.156409	1.05874	0.28972	0.680313	HSPA5	ENST00000324460	protein_coding
ENSG00000046604	144.469	-0.0614804	3.30797	-0.0185855	0.985172	0.997136	DSG2	ENST00000261590	protein_coding
ENSG00000046647	275.618	1.19271	0.311859	3.82451	0.000131031	0.00953182	GEMIN8	ENST00000380523	protein_coding
ENSG00000046651	796.819	0.650523	0.319014	2.03917	0.0414332	0.298771	OFD1	ENST00000340096	protein_coding
ENSG00000046774	1.30479	-0.0555648	4.13536	-0.0134365	0.98928		MAGEC2	ENST00000247452	protein_coding
ENSG00000047056	1252.99	-0.020954	0.146161	-0.143363	0.886004	0.972534	WDR37	ENST00000358220	protein_coding
ENSG00000047188	1737.58	-0.151703	0.149508	-1.01468	0.310258	0.698612	YTHDC2	ENST00000161863	protein_coding
ENSG00000047230	1017.64	0.858815	0.249769	3.43844	0.000585087	0.0246367	CTPS2	ENST00000359276	protein_coding
ENSG00000047249	2064.4	-0.195529	0.15234	-1.28351	0.199315	0.59473	ATP6V1H	ENST00000355221	protein_coding
ENSG00000047315	7746.72	-0.0477278	0.0599142	-0.796603	0.425682	0.779913	POLR2B	ENST00000450656	protein_coding
ENSG00000047346	239.063	0.247972	0.301899	0.821376	0.411432	0.770969	FAM214A	ENST00000568871	retained_intron
ENSG00000047365	38.3625	-1.40376	2.16355	-0.648824	0.516452	0.829494	ARAP2	ENST00000503225	processed_transcript
ENSG00000047410	13215.3	-0.0357041	0.134477	-0.265503	0.790622	0.943663	TPR	ENST00000367478	protein_coding
ENSG00000047457	5.56769	0.0293716	0.72274	0.0406393	0.967583	0.994665	CP	ENST00000481169	nonsense_mediated_decay
ENSG00000047578	1217.02	-0.222798	0.187643	-1.18735	0.23509	0.629783	KIAA0556	ENST00000566023	retained_intron
ENSG00000047579	829.002	-0.411376	0.219818	-1.87144	0.0612843	0.358473	DTNBP1	ENST00000344537	protein_coding
ENSG00000047617	7.31547	-0.224967	1.19541	-0.188193	0.850726	0.961213	ANO2	ENST00000536751	processed_transcript
ENSG00000047621	1861.89	0.176049	0.0882541	1.99479	0.0460653	0.314496	C12orf4	ENST00000261250	protein_coding
ENSG00000047634	1352.93	-0.0935318	0.226492	-0.412958	0.679638	0.905496	SCML1	ENST00000380045	protein_coding
ENSG00000047644	2051.58	-1.07846	0.2577	-4.18496	2.85215e-05	0.00351546	WWC3	ENST00000380861	protein_coding
ENSG00000047648	114.479	-0.970801	0.828706	-1.17147	0.241412	0.635185	ARHGAP6	ENST00000380736	protein_coding
ENSG00000047662	6.95329	0.0782257	0.670511	0.116666	0.907125	0.980113	FAM184B	ENST00000265018	protein_coding
ENSG00000047849	35614.2	-0.150127	0.103358	-1.4525	0.146362	0.522587	MAP4	ENST00000429422	protein_coding
ENSG00000047932	1587.81	-0.0765973	0.137165	-0.558431	0.57655	0.859386	GOPC	ENST00000368498	protein_coding
ENSG00000047936	18.8592	0.847066	1.23607	0.685288	0.493162	0.818871	ROS1	ENST00000368508	protein_coding
ENSG00000048028	1535.84	0.356456	0.201385	1.77002	0.0767241	0.396709	USP28	ENST00000003302	protein_coding
ENSG00000048052	557.738	-0.545882	0.60414	-0.903568	0.366225	0.737867	HDAC9	ENST00000417496	protein_coding
ENSG00000048140	3493	0.131762	0.136176	0.967585	0.333252	0.716315	TSPAN17	ENST00000310032	protein_coding
ENSG00000048162	3036.56	-0.0777396	0.219727	-0.353801	0.723488	0.920068	NOP16	ENST00000621444	protein_coding
ENSG00000048342	804.782	0.689647	0.233248	2.95671	0.00310937	0.0734176	CC2D2A	ENST00000511544	nonsense_mediated_decay
ENSG00000048392	965.977	-0.187561	0.188229	-0.996453	0.31903	0.704434	RRM2B	ENST00000251810	protein_coding
ENSG00000048405	1367.69	-0.128666	0.168175	-0.765073	0.444228	0.790947	ZNF800	ENST00000485577	processed_transcript
ENSG00000048471	1190.22	0.0580981	0.337572	0.172106	0.863354	0.964817	SNX29	ENST00000569801	nonsense_mediated_decay
ENSG00000048544	2281.64	-0.121451	0.0741292	-1.63838	0.101343	0.44737	MRPS10	ENST00000053468	protein_coding
ENSG00000048545	4.91773	-6.49512	1.86175	-3.48872	0.000485342	0.0217846	GUCA1A	ENST00000418175	protein_coding
ENSG00000048649	3747.62	-0.154434	0.113788	-1.35721	0.174714	0.564634	RSF1	ENST00000308488	protein_coding
ENSG00000048707	3225.01	0.03167	0.127098	0.249177	0.803224	0.947485	VPS13D	ENST00000620676	protein_coding
ENSG00000048740	2286.85	0.154819	0.733741	0.210999	0.832888	0.957363	CELF2	ENST00000637215	protein_coding
ENSG00000048828	15943.3	-0.101368	0.106929	-0.947991	0.343134	0.72389	FAM120A	ENST00000277165	protein_coding
ENSG00000048991	3459.26	0.191973	0.0950465	2.01978	0.043406	0.30458	R3HDM1	ENST00000483021	processed_transcript
ENSG00000049089	85.616	-1.01862	0.430349	-2.36696	0.0179348	0.192643	COL9A2	ENST00000372748	protein_coding
ENSG00000049130	3581.98	-0.216863	0.336739	-0.64401	0.519569	0.831213	KITLG	ENST00000378535	processed_transcript
ENSG00000049167	543.106	-0.0556183	0.103858	-0.535523	0.592288	0.865538	ERCC8	ENST00000381118	nonsense_mediated_decay
ENSG00000049192	2217.6	-0.25029	0.129719	-1.92948	0.0536716	0.336762	ADAMTS6	ENST00000381055	protein_coding
ENSG00000049239	2692.32	-0.156204	0.357918	-0.436424	0.662529	0.898131	H6PD	ENST00000377403	protein_coding
ENSG00000049245	5800.14	-0.0794413	0.0837093	-0.949014	0.342613	0.72362	VAMP3	ENST00000054666	protein_coding
ENSG00000049246	961.669	1.21351	0.366741	3.30892	0.000936579	0.0339112	PER3	ENST00000377541	protein_coding
ENSG00000049249	111.738	1.44391	1.08634	1.32915	0.183798	0.576614	TNFRSF9	ENST00000377507	protein_coding
ENSG00000049323	2475.45	0.953933	0.909304	1.04908	0.294141	0.684825	LTBP1	ENST00000404816	protein_coding
ENSG00000049449	16428	0.0143716	0.147515	0.097424	0.92239	0.984206	RCN1	ENST00000530348	protein_coding
ENSG00000049540	1584.58	0.00524906	1.39578	0.00376067	0.996999	0.999416	ELN	ENST00000445912	protein_coding
ENSG00000049541	4517.02	-0.0804892	0.108728	-0.740283	0.459128	0.800014	RFC2	ENST00000352131	protein_coding
ENSG00000049618	5336.31	0.000695632	0.0911589	0.00763099	0.993911	0.998556	ARID1B	ENST00000346085	protein_coding
ENSG00000049656	7996.15	-0.0738049	0.0908398	-0.812473	0.41652	0.774724	CLPTM1L	ENST00000320895	protein_coding
ENSG00000049759	2607.65	-1.56286	0.558904	-2.79629	0.00516926	0.0971931	NEDD4L	ENST00000356462	protein_coding
ENSG00000049768	17.4904	-0.195949	0.348725	-0.561902	0.574183	0.857704	FOXP3	ENST00000376207	protein_coding
ENSG00000049769	269.515	-0.153552	0.20294	-0.756636	0.449268	0.793994	PPP1R3F	ENST00000466508	protein_coding
ENSG00000049860	4683.82	0.16555	0.186855	0.885977	0.37563	0.744018	HEXB	ENST00000511181	protein_coding
ENSG00000049883	532.156	0.0984683	0.14526	0.677874	0.497851	0.821158	PTCD2	ENST00000380639	protein_coding
ENSG00000050130	1467.06	-0.0704573	0.106039	-0.664445	0.506406	0.824649	JKAMP	ENST00000261247	protein_coding
ENSG00000050165	14673.8	-0.556139	0.460559	-1.20753	0.227229	0.62166	DKK3	ENST00000527132	processed_transcript
ENSG00000050327	88.5308	0.84778	0.487097	1.74047	0.0817757	0.409101	ARHGEF5	ENST00000498580	protein_coding
ENSG00000050344	2482.61	-0.144447	0.647418	-0.223112	0.823449	0.954826	NFE2L3	ENST00000056233	protein_coding
ENSG00000050393	2999.94	-0.101253	0.0854506	-1.18493	0.236046	0.63112	MCUR1	ENST00000379170	protein_coding
ENSG00000050405	17494.3	-0.241261	0.22499	-1.07232	0.283578	0.673736	LIMA1	ENST00000552491	protein_coding
ENSG00000050426	958.065	0.21536	0.102441	2.10228	0.0355285	0.276394	LETMD1	ENST00000551477	protein_coding
ENSG00000050438	729.235	-0.366368	0.28613	-1.28043	0.200396	0.596172	SLC4A8	ENST00000535225	protein_coding
ENSG00000050555	53.1887	-0.359864	0.307513	-1.17024	0.241904	0.635998	LAMC3	ENST00000361069	protein_coding
ENSG00000050628	10.5203	-2.63177	1.23609	-2.12911	0.0332455	0.266709	PTGER3	ENST00000370931	protein_coding
ENSG00000050730	451.912	0.108265	0.645155	0.167813	0.866731	0.965547	TNIP3	ENST00000057513	protein_coding
ENSG00000050748	2367.77	-0.0831088	0.105866	-0.785035	0.432433	0.783879	MAPK9	ENST00000452135	protein_coding
ENSG00000050820	13390.1	-0.367114	0.16817	-2.18299	0.0290363	0.249643	BCAR1	ENST00000393422	protein_coding
ENSG00000051009	1128.68	-0.083279	0.0746717	-1.11527	0.264735	0.65691	FAM160A2	ENST00000449352	protein_coding
ENSG00000051108	2681.09	-0.204619	0.284619	-0.718923	0.472189	0.806136	HERPUD1	ENST00000439977	protein_coding
ENSG00000051128	2861.67	-0.212035	0.165372	-1.28216	0.199785	0.59546	HOMER3	ENST00000221222	protein_coding
ENSG00000051180	1638.89	-0.0986442	0.156496	-0.63033	0.528478	0.835006	RAD51	ENST00000527860	protein_coding
ENSG00000051341	1974.47	-0.171511	0.13166	-1.30268	0.192683	0.587743	POLQ	ENST00000264233	protein_coding
ENSG00000051382	796.48	-0.0620102	0.229331	-0.270396	0.786855	0.942123	PIK3CB	ENST00000477593	protein_coding
ENSG00000051523	2796.16	-0.430991	0.211783	-2.03506	0.0418447	0.299951	CYBA	ENST00000261623	protein_coding
ENSG00000051596	1647.34	-0.177988	0.189816	-0.937687	0.348405	0.728116	THOC3	ENST00000432305	protein_coding
ENSG00000051620	897.121	0.483942	0.293078	1.65124	0.0986895	0.441747	HEBP2	ENST00000448741	protein_coding
ENSG00000051825	1906.72	-0.0991629	0.145283	-0.682551	0.494891	0.819596	MPHOSPH9	ENST00000544217	processed_transcript
ENSG00000052126	1154.35	0.585131	0.149125	3.92377	8.71756e-05	0.00715983	PLEKHA5	ENST00000540972	protein_coding
ENSG00000052723	1744.18	0.075933	0.14114	0.537997	0.590579	0.86458	SIKE1	ENST00000369528	protein_coding
ENSG00000052749	4947.43	-0.0605574	0.147212	-0.411363	0.680807	0.905848	RRP12	ENST00000491313	retained_intron
ENSG00000052795	1069.25	0.097687	0.204086	0.478657	0.632183	0.885336	FNIP2	ENST00000264433	protein_coding
ENSG00000052802	1051.14	0.125712	0.184358	0.681891	0.495308	0.819787	MSMO1	ENST00000261507	protein_coding
ENSG00000052841	2294.49	0.0156163	0.113416	0.137691	0.890484	0.974318	TTC17	ENST00000299240	protein_coding
ENSG00000053254	2250.15	0.656854	0.199595	3.29093	0.000998583	0.0349935	FOXN3	ENST00000557572	protein_coding
ENSG00000053371	3025.56	-0.0622909	0.151106	-0.412234	0.680168	0.905848	AKR7A2	ENST00000235835	protein_coding
ENSG00000053372	8949.28	-0.219596	0.121762	-1.80349	0.0713116	0.385201	MRTO4	ENST00000330263	protein_coding
ENSG00000053438	2.05514	-0.631607	2.48771	-0.253891	0.79958		NNAT	ENST00000062104	protein_coding
ENSG00000053501	827.991	-0.0860577	0.157607	-0.546028	0.585047	0.861302	USE1	ENST00000601662	nonsense_mediated_decay
ENSG00000053524	7.31134	0.290673	1.15398	0.251889	0.801127	0.946828	MCF2L2	ENST00000328913	protein_coding
ENSG00000053747	489.56	-0.74986	0.627517	-1.19496	0.232101	0.627124	LAMA3	ENST00000313654	protein_coding
ENSG00000053770	1107.11	0.0781017	0.11608	0.672826	0.501058	0.821956	AP5M1	ENST00000261558	protein_coding
ENSG00000053900	859.713	0.0484511	0.0983891	0.492444	0.622405	0.880398	ANAPC4	ENST00000315368	protein_coding
ENSG00000054116	2806.05	0.0522991	0.0873222	0.598921	0.549225	0.845363	TRAPPC3	ENST00000373166	protein_coding
ENSG00000054118	15607	-0.136409	0.0629229	-2.16787	0.0301686	0.255495	THRAP3	ENST00000354618	protein_coding
ENSG00000054148	2060.18	-0.129978	0.156237	-0.831932	0.405448	0.766941	PHPT1	ENST00000371661	protein_coding
ENSG00000054219	20.2655	-1.64128	0.808757	-2.02939	0.0424185	0.301599	LY75	ENST00000263636	protein_coding
ENSG00000054267	2423.37	0.127631	0.149773	0.852166	0.394122	0.758197	ARID4B	ENST00000474953	nonsense_mediated_decay
ENSG00000054277	143.329	-0.0120741	0.346553	-0.0348404	0.972207	0.995474	OPN3	ENST00000462265	processed_transcript
ENSG00000054282	737.717	0.37439	0.21703	1.72506	0.0845161	0.413556	SDCCAG8	ENST00000490065	processed_transcript
ENSG00000054356	56.177	-0.85655	0.858161	-0.998122	0.31822	0.704129	PTPRN	ENST00000409251	protein_coding
ENSG00000054392	85.7964	0.634376	0.905232	0.700788	0.483435	0.813648	HHAT	ENST00000261458	protein_coding
ENSG00000054523	8389.95	-0.116041	0.196142	-0.591617	0.554107	0.847104	KIF1B	ENST00000377093	protein_coding
ENSG00000054598	1608.51	-0.00442678	0.344151	-0.0128629	0.989737	0.998205	FOXC1	ENST00000380874	protein_coding
ENSG00000054611	1549.28	-0.339154	0.0902829	-3.75657	0.00017226	0.0114266	TBC1D22A	ENST00000337137	protein_coding
ENSG00000054654	4013.72	0.0508865	0.384715	0.132271	0.89477	0.975543	SYNE2	ENST00000344113	protein_coding
ENSG00000054690	14.6554	0.194227	0.770632	0.252036	0.801013	0.946828	PLEKHH1	ENST00000329153	protein_coding
ENSG00000054793	1003.6	-0.180212	0.386274	-0.46654	0.640829	0.888235	ATP9A	ENST00000311637	protein_coding
ENSG00000054938	3.93485	-0.062946	1.01625	-0.0619394	0.950611	0.991132	CHRDL2	ENST00000529912	protein_coding
ENSG00000054965	4134.84	0.126829	0.0894745	1.41749	0.15634	0.538481	FAM168A	ENST00000064778	protein_coding
ENSG00000054967	1667.07	-0.0904816	0.141953	-0.637407	0.52386	0.832903	RELT	ENST00000064780	protein_coding
ENSG00000054983	424.157	0.686496	0.229069	2.99689	0.00272745	0.0676126	GALC	ENST00000555000	nonsense_mediated_decay
ENSG00000055044	5499.21	-0.136481	0.099197	-1.37586	0.168865	0.557106	NOP58	ENST00000264279	protein_coding
ENSG00000055070	16500.2	-0.187734	0.0576539	-3.25623	0.00112902	0.0381695	SZRD1	ENST00000475078	processed_transcript
ENSG00000055130	4265.2	-0.104676	0.143043	-0.73178	0.464303	0.801878	CUL1	ENST00000409469	protein_coding
ENSG00000055147	963.427	0.0757895	0.126283	0.600157	0.548401	0.845292	FAM114A2	ENST00000351797	protein_coding
ENSG00000055163	309.409	0.0243277	0.862955	0.0281912	0.97751	0.995927	CYFIP2	ENST00000616178	protein_coding
ENSG00000055208	6638.43	-0.177401	0.103863	-1.70803	0.0876315	0.419218	TAB2	ENST00000606202	protein_coding
ENSG00000055211	4141.79	0.239027	0.112331	2.12788	0.0333468	0.267383	GINM1	ENST00000367419	protein_coding
ENSG00000055332	14734.3	-0.157578	0.34674	-0.454455	0.649502	0.892166	EIF2AK2	ENST00000233057	protein_coding
ENSG00000055483	4716.44	-0.0243287	0.14477	-0.168051	0.866544	0.965547	USP36	ENST00000587010	nonsense_mediated_decay
ENSG00000055609	3881.2	-0.0566539	0.216972	-0.261111	0.794007	0.944747	KMT2C	ENST00000360104	protein_coding
ENSG00000055732	37.1188	-1.13722	0.967363	-1.17558	0.239762	0.634196	MCOLN3	ENST00000370589	protein_coding
ENSG00000055813	684.356	0.152122	1.36694	0.111286	0.911389	0.981453	CCDC85A	ENST00000407595	protein_coding
ENSG00000055917	4939.35	0.0397357	0.119387	0.332831	0.739262	0.924286	PUM2	ENST00000338086	protein_coding
ENSG00000055950	3257.67	0.0561771	0.100945	0.55651	0.577862	0.859664	MRPL43	ENST00000523148	protein_coding
ENSG00000055955	6.13915	0.650526	0.747854	0.869857	0.384379	0.750834	ITIH4	ENST00000266041	protein_coding
ENSG00000056050	958.361	0.594723	0.168721	3.5249	0.000423643	0.0206849	HPF1	ENST00000393381	protein_coding
ENSG00000056097	9426.72	-0.109452	0.0730594	-1.49812	0.134101	0.504302	ZFR	ENST00000265069	protein_coding
ENSG00000056277	351.66	0.153142	0.160694	0.953003	0.340588	0.722479	ZNF280C	ENST00000370978	protein_coding
ENSG00000056487	10.5399	-0.88124	0.5288	-1.66649	0.0956161	0.435286	PHF21B	ENST00000403565	protein_coding
ENSG00000056558	1692.89	-0.516483	0.649023	-0.795786	0.426157	0.780237	TRAF1	ENST00000373887	protein_coding
ENSG00000056586	3125.63	-0.159739	0.122354	-1.30555	0.191707	0.586037	RC3H2	ENST00000373670	protein_coding
ENSG00000056736	9.34755	0.125476	0.801009	0.156648	0.875522	0.968635	IL17RB	ENST00000288167	protein_coding
ENSG00000056972	1462.88	0.305681	0.176526	1.73165	0.0833357	0.411576	TRAF3IP2	ENST00000368761	protein_coding
ENSG00000056998	106.031	0.294305	0.744277	0.395424	0.69253	0.909044	GYG2	ENST00000398806	protein_coding
ENSG00000057019	11157.3	0.781027	0.285027	2.74019	0.00614045	0.107931	DCBLD2	ENST00000326840	protein_coding
ENSG00000057252	4238.57	-0.218882	0.256999	-0.851683	0.39439	0.758585	SOAT1	ENST00000367619	protein_coding
ENSG00000057294	7.39587	-2.49036	2.84187	-0.87631	0.380862	0.747801	PKP2	ENST00000340811	protein_coding
ENSG00000057468	6.58077	0.53016	1.03952	0.510003	0.610049	0.873818	MSH4	ENST00000263187	protein_coding
ENSG00000057593	4.07287	-0.0733025	1.01721	-0.0720622	0.942552	0.989821	F7	ENST00000346342	protein_coding
ENSG00000057608	13261.3	-0.122718	0.110285	-1.11273	0.265822	0.658006	GDI2	ENST00000380191	protein_coding
ENSG00000057657	370.272	0.769142	0.597757	1.28671	0.198194	0.59357	PRDM1	ENST00000369091	protein_coding
ENSG00000057663	1655.95	-0.0293899	0.0913509	-0.321726	0.74766	0.926955	ATG5	ENST00000636437	protein_coding
ENSG00000057704	14.3792	-4.64451	2.21673	-2.09521	0.036152	0.279671	TMCC3	ENST00000261226	protein_coding
ENSG00000057757	2473.57	0.0321986	0.0537604	0.598928	0.549221	0.845363	PITHD1	ENST00000246151	protein_coding
ENSG00000057935	1299.81	0.169922	0.11781	1.44233	0.149209	0.527785	MTA3	ENST00000405592	protein_coding
ENSG00000058056	3037.15	-0.259343	0.126307	-2.05328	0.0400451	0.29384	USP13	ENST00000263966	protein_coding
ENSG00000058063	3477.2	0.00626438	0.17583	0.0356274	0.971579	0.995408	ATP11B	ENST00000475636	processed_transcript
ENSG00000058085	366.702	0.0537666	0.405135	0.132713	0.89442	0.975473	LAMC2	ENST00000493293	protein_coding
ENSG00000058091	1684.32	-0.153787	0.309232	-0.497318	0.618964	0.878595	CDK14	ENST00000449528	protein_coding
ENSG00000058262	26623.2	0.145533	0.0986617	1.47507	0.140194	0.512779	SEC61A1	ENST00000464451	protein_coding
ENSG00000058272	8328.33	0.0239831	0.174871	0.137147	0.890914	0.974318	PPP1R12A	ENST00000450142	protein_coding
ENSG00000058335	12.4064	-2.57885	1.15906	-2.22496	0.0260842	0.236168	RASGRF1	ENST00000558480	protein_coding
ENSG00000058404	25.9947	-1.64338	1.01749	-1.61513	0.106283	0.458094	CAMK2B	ENST00000350811	protein_coding
ENSG00000058453	1118.98	0.305351	0.20714	1.47413	0.140446	0.513049	CROCC	ENST00000466256	processed_transcript
ENSG00000058600	1967.34	0.156564	0.115424	1.35642	0.174965	0.564986	POLR3E	ENST00000299853	protein_coding
ENSG00000058668	12517.2	0.329254	0.38827	0.848001	0.396437	0.760207	ATP2B4	ENST00000357681	protein_coding
ENSG00000058673	15.7135	0.0611667	0.394393	0.155091	0.87675	0.969176	ZC3H11A	ENST00000466470	processed_transcript
ENSG00000058729	1682.45	-0.0849565	0.134182	-0.633143	0.52664	0.834302	RIOK2	ENST00000283109	protein_coding
ENSG00000058799	691.943	0.012225	0.187016	0.0653686	0.947881	0.990468	YIPF1	ENST00000464950	nonsense_mediated_decay
ENSG00000058804	4535.68	0.0113403	0.100992	0.112289	0.910594	0.981031	NDC1	ENST00000371429	protein_coding
ENSG00000058866	6.90377	-0.671453	1.10977	-0.60504	0.545152	0.843692	DGKG	ENST00000447054	processed_transcript
ENSG00000059122	1586.03	0.444392	0.164751	2.69735	0.00698942	0.115517	FLYWCH1	ENST00000253928	protein_coding
ENSG00000059145	1021.6	0.0734289	0.171005	0.429396	0.667635	0.900482	UNKL	ENST00000403703	nonsense_mediated_decay
ENSG00000059377	37.1549	-0.265259	0.504528	-0.525758	0.599056	0.868759	TBXAS1	ENST00000493340	processed_transcript
ENSG00000059378	4140.49	-0.568366	0.477021	-1.19149	0.233461	0.627984	PARP12	ENST00000263549	protein_coding
ENSG00000059573	6671.27	0.0760925	0.17469	0.435587	0.663136	0.89841	ALDH18A1	ENST00000371224	protein_coding
ENSG00000059588	898.052	-0.809088	0.203703	-3.9719	7.13016e-05	0.00640076	TARBP1	ENST00000040877	protein_coding
ENSG00000059691	1382.78	-0.0553671	0.138132	-0.400827	0.688547	0.90785	GATB	ENST00000263985	protein_coding
ENSG00000059728	337.989	0.0849412	0.267417	0.317636	0.750761	0.928749	MXD1	ENST00000435990	protein_coding
ENSG00000059758	2755.3	-0.10152	0.158526	-0.640402	0.521911	0.832029	CDK17	ENST00000261211	protein_coding
ENSG00000059769	521.743	0.0398682	0.153265	0.260127	0.794766	0.945165	DNAJC25	ENST00000313525	protein_coding
ENSG00000059804	3080.01	-0.22284	0.25577	-0.87125	0.383618	0.750306	SLC2A3	ENST00000075120	protein_coding
ENSG00000059915	52.2414	-0.280995	0.40859	-0.687719	0.49163	0.818259	PSD	ENST00000020673	protein_coding
ENSG00000060069	3076.15	-0.226641	0.118627	-1.91053	0.0560651	0.343206	CTDP1	ENST00000613122	protein_coding
ENSG00000060138	13134.4	-0.418791	0.148736	-2.81567	0.00486762	0.093857	YBX3	ENST00000279550	protein_coding
ENSG00000060140	54.5072	-1.66587	1.0732	-1.55224	0.120604	0.482326	STYK1	ENST00000075503	protein_coding
ENSG00000060237	19071.6	-0.17345	0.132293	-1.3111	0.189825	0.583412	WNK1	ENST00000535572	protein_coding
ENSG00000060303	14.9401	-0.364492	0.362271	-1.00613	0.314352	0.701456	RPS17P5	ENST00000498293	processed_pseudogene
ENSG00000060339	5864.87	-0.192811	0.101309	-1.90321	0.0570137	0.345224	CCAR1	ENST00000536391	protein_coding
ENSG00000060491	9952.88	0.0145391	0.296188	0.0490872	0.96085	0.993661	OGFR	ENST00000290291	protein_coding
ENSG00000060558	11.209	-0.30866	0.641192	-0.481384	0.630243	0.884549	GNA15	ENST00000262958	protein_coding
ENSG00000060642	309.582	-0.107856	0.316139	-0.341167	0.732978	0.922725	PIGV	ENST00000430292	protein_coding
ENSG00000060656	52.5612	0.121175	0.263986	0.459019	0.64622	0.890489	PTPRU	ENST00000345512	protein_coding
ENSG00000060688	4369.01	-0.241814	0.0911919	-2.65171	0.00800852	0.124501	SNRNP40	ENST00000263694	protein_coding
ENSG00000060718	2429.56	1.44349	0.91997	1.56906	0.116634	0.47669	COL11A1	ENST00000370096	protein_coding
ENSG00000060749	5321.71	0.0536241	0.169236	0.316861	0.751349	0.929041	QSER1	ENST00000399302	protein_coding
ENSG00000060762	747.215	0.511044	0.123921	4.12395	3.72425e-05	0.00410628	MPC1	ENST00000360961	protein_coding
ENSG00000060971	1716.72	0.0228697	0.11948	0.191411	0.848204	0.960696	ACAA1	ENST00000451419	processed_transcript
ENSG00000060982	6578.33	0.54125	0.49098	1.10239	0.270293	0.661163	BCAT1	ENST00000261192	protein_coding
ENSG00000061273	8367.33	0.059535	0.156756	0.379793	0.704099	0.913341	HDAC7	ENST00000080059	protein_coding
ENSG00000061337	853.268	-0.711707	0.624475	-1.13969	0.254416	0.647115	LZTS1	ENST00000381569	protein_coding
ENSG00000061455	18.7842	-1.14551	0.946184	-1.21066	0.226025	0.62092	PRDM6	ENST00000407847	protein_coding
ENSG00000061656	69.8911	-0.251478	0.477912	-0.526202	0.598748	0.868724	SPAG4	ENST00000374273	protein_coding
ENSG00000061676	11673.6	-0.00107887	0.080148	-0.0134609	0.98926	0.998194	NCKAP1	ENST00000361354	protein_coding
ENSG00000061794	2752.88	-0.136444	0.101357	-1.34617	0.178247	0.56957	MRPS35	ENST00000081029	protein_coding
ENSG00000061918	72.906	-1.72859	0.550185	-3.14183	0.00167896	0.0497867	GUCY1B3	ENST00000505154	protein_coding
ENSG00000061936	4606.83	-0.142244	0.0894146	-1.59084	0.111645	0.467784	SFSWAP	ENST00000540469	retained_intron
ENSG00000061938	1147.97	0.0887303	0.242768	0.365495	0.714742	0.917958	TNK2	ENST00000416152	protein_coding
ENSG00000061987	2295.07	0.105987	0.0901914	1.17513	0.239943	0.634196	MON2	ENST00000393630	protein_coding
ENSG00000062038	12.4878	-0.0956149	1.06113	-0.0901066	0.928202	0.98598	CDH3	ENST00000569117	processed_transcript
ENSG00000062194	4510.85	-0.0125312	0.179731	-0.0697219	0.944415	0.99014	GPBP1	ENST00000424459	protein_coding
ENSG00000062282	29.0439	0.601904	0.615398	0.978072	0.328039	0.7116	DGAT2	ENST00000603276	protein_coding
ENSG00000062370	192.37	0.527782	0.182575	2.89077	0.00384303	0.0818915	ZNF112	ENST00000354340	protein_coding
ENSG00000062485	12835.6	-0.14572	0.101619	-1.43398	0.151577	0.530452	CS	ENST00000549143	nonsense_mediated_decay
ENSG00000062524	9.32891	-0.60625	0.588342	-1.03044	0.302804	0.692087	LTK	ENST00000355166	protein_coding
ENSG00000062582	738.934	0.0559269	0.195432	0.28617	0.774748	0.937323	MRPS24	ENST00000317534	protein_coding
ENSG00000062598	2568.89	-0.0556879	0.209703	-0.265556	0.790581	0.943663	ELMO2	ENST00000290246	protein_coding
ENSG00000062650	5778.04	-0.0331413	0.06036	-0.549061	0.582964	0.861302	WAPL	ENST00000484070	processed_transcript
ENSG00000062716	4729.66	0.261936	0.121522	2.15546	0.0311261	0.25954	VMP1	ENST00000588915	processed_transcript
ENSG00000062725	1959.29	0.0174297	0.130198	0.133871	0.893505	0.975151	APPBP2	ENST00000083182	protein_coding
ENSG00000062822	6261.09	-0.138026	0.178551	-0.773033	0.439503	0.78741	POLD1	ENST00000600859	nonsense_mediated_decay
ENSG00000063046	16108.8	-0.207812	0.0849506	-2.44627	0.0144344	0.17282	EIF4B	ENST00000262056	protein_coding
ENSG00000063127	23.5966	-0.639849	0.51091	-1.25237	0.210434	0.606615	SLC6A16	ENST00000335875	protein_coding
ENSG00000063169	2367.65	-0.0580557	0.156622	-0.370675	0.71088	0.916709	GLTSCR1	ENST00000396720	protein_coding
ENSG00000063176	1497.73	0.559615	0.164473	3.40247	0.000667807	0.027197	SPHK2	ENST00000245222	protein_coding
ENSG00000063177	18901.6	-0.16503	0.124895	-1.32134	0.186387	0.579176	RPL18	ENST00000552347	retained_intron
ENSG00000063180	64.6711	0.815115	0.573131	1.42221	0.154964	0.536538	CA11	ENST00000084798	protein_coding
ENSG00000063241	2059.51	0.134852	0.121032	1.11419	0.265199	0.657342	ISOC2	ENST00000438389	protein_coding
ENSG00000063244	22940.2	-0.258158	0.0935727	-2.75891	0.00579951	0.10457	U2AF2	ENST00000450554	protein_coding
ENSG00000063245	12904.4	0.00467727	0.122396	0.0382141	0.969517	0.994963	EPN1	ENST00000270460	protein_coding
ENSG00000063322	3036.2	-0.00641394	0.161715	-0.039662	0.968363	0.994665	MED29	ENST00000599417	nonsense_mediated_decay
ENSG00000063438	2568.54	0.0786179	0.253173	0.31053	0.756158	0.931227	AHRR	ENST00000505113	protein_coding
ENSG00000063587	1057.12	-0.0543509	0.24685	-0.220178	0.825732	0.955268	ZNF275	ENST00000370251	protein_coding
ENSG00000063601	1932.57	-0.152982	0.162511	-0.941365	0.346518	0.726152	MTMR1	ENST00000493995	protein_coding
ENSG00000063660	10026.6	0.362953	0.51666	0.702499	0.482368	0.812652	GPC1	ENST00000264039	protein_coding
ENSG00000063761	110.844	-0.0829731	0.286939	-0.289167	0.772454	0.93718	ADCK1	ENST00000238561	protein_coding
ENSG00000063854	1414.36	-0.0526509	0.280369	-0.187791	0.85104	0.961213	HAGH	ENST00000564445	protein_coding
ENSG00000063978	6099.99	-0.241103	0.0856923	-2.81359	0.00489916	0.0941281	RNF4	ENST00000503659	protein_coding
ENSG00000064012	759.34	-0.486907	0.314915	-1.54615	0.122068	0.485143	CASP8	ENST00000392263	protein_coding
ENSG00000064042	247.972	-0.79403	1.30273	-0.609514	0.542184	0.842552	LIMCH1	ENST00000513024	protein_coding
ENSG00000064102	2097.6	-0.00465758	0.11729	-0.03971	0.968324	0.994665	ASUN	ENST00000538155	protein_coding
ENSG00000064115	1540.75	0.269508	0.168705	1.59751	0.110152	0.46533	TM7SF3	ENST00000343028	protein_coding
ENSG00000064195	7.98002	3.46725	0.955957	3.62699	0.000286744	0.0161311	DLX3	ENST00000434704	protein_coding
ENSG00000064199	774.832	-0.0570475	0.231779	-0.246129	0.805583	0.948862	SPA17	ENST00000227135	protein_coding
ENSG00000064205	427.808	2.96766	1.28822	2.30368	0.0212407	0.210079	WISP2	ENST00000372868	protein_coding
ENSG00000064225	12.9874	1.02599	1.13861	0.901095	0.367538	0.738647	ST3GAL6	ENST00000489112	retained_intron
ENSG00000064300	54.4705	-1.05391	0.685257	-1.53798	0.124055	0.488592	NGFR	ENST00000172229	protein_coding
ENSG00000064309	197.074	-0.388299	0.685669	-0.566307	0.571185	0.855864	CDON	ENST00000392693	protein_coding
ENSG00000064313	3432.14	-0.334855	0.127119	-2.63419	0.00843386	0.128357	TAF2	ENST00000378164	protein_coding
ENSG00000064393	6472.97	-0.277996	0.293885	-0.945934	0.344182	0.724258	HIPK2	ENST00000406875	protein_coding
ENSG00000064419	5356.77	-0.197985	0.13975	-1.41671	0.156569	0.538822	TNPO3	ENST00000265388	protein_coding
ENSG00000064489	9.60671	-0.98466	0.556406	-1.76968	0.0767808	0.396726	BORCS8-MEF2B	ENST00000444486	protein_coding
ENSG00000064490	2036.13	-0.238746	0.12593	-1.89587	0.0579774	0.348202	RFXANK	ENST00000421262	protein_coding
ENSG00000064545	1038.19	0.213862	0.20092	1.06442	0.287141	0.67712	TMEM161A	ENST00000450333	protein_coding
ENSG00000064547	51.1899	-0.344997	0.312598	-1.10365	0.269747	0.660501	LPAR2	ENST00000586703	protein_coding
ENSG00000064601	7003.2	0.396869	0.126225	3.14414	0.00166577	0.0494945	CTSA	ENST00000484855	retained_intron
ENSG00000064607	4923.85	0.123125	0.100849	1.22089	0.222129	0.617803	SUGP2	ENST00000593795	nonsense_mediated_decay
ENSG00000064651	2566.68	0.223373	0.120903	1.84754	0.0646686	0.367754	SLC12A2	ENST00000262461	protein_coding
ENSG00000064652	892.564	-0.4931	0.18955	-2.60143	0.00928359	0.136009	SNX24	ENST00000513613	processed_transcript
ENSG00000064655	57.5296	-1.70824	1.71481	-0.996172	0.319167	0.704434	EYA2	ENST00000327619	protein_coding
ENSG00000064666	17836.3	-0.238209	0.254318	-0.936659	0.348934	0.72829	CNN2	ENST00000263097	protein_coding
ENSG00000064687	136.472	-0.00571731	0.611719	-0.00934631	0.992543	0.998318	ABCA7	ENST00000611490	protein_coding
ENSG00000064692	146.889	-1.31485	0.943195	-1.39403	0.163307	0.547982	SNCAIP	ENST00000514467	protein_coding
ENSG00000064703	2453.56	-0.131989	0.145362	-0.908006	0.363875	0.736782	DDX20	ENST00000533164	nonsense_mediated_decay
ENSG00000064726	4837.08	-0.167782	0.0795989	-2.10784	0.0350451	0.274837	BTBD1	ENST00000261721	protein_coding
ENSG00000064763	305.669	-2.9109	0.676546	-4.30259	1.68816e-05	0.00239331	FAR2	ENST00000551451	protein_coding
ENSG00000064787	13.5465	1.3892	0.948342	1.46487	0.142955	0.517607	BCAS1	ENST00000448484	protein_coding
ENSG00000064886	4.20859	0.773972	0.931362	0.831011	0.405968	0.767235	CHI3L2	ENST00000445067	protein_coding
ENSG00000064932	6031.76	-0.122668	0.170858	-0.717949	0.472789	0.806546	SBNO2	ENST00000361757	protein_coding
ENSG00000064933	780.987	-0.156707	0.122907	-1.27501	0.202307	0.596839	PMS1	ENST00000441310	protein_coding
ENSG00000064961	5374.62	-0.301985	0.0986235	-3.062	0.00219864	0.05849	HMG20B	ENST00000416526	protein_coding
ENSG00000064989	5.61637	-0.618672	1.12197	-0.551415	0.581349	0.861144	CALCRL	ENST00000392370	protein_coding
ENSG00000064995	1556.19	-0.0458754	0.109427	-0.419232	0.675046	0.903717	TAF11	ENST00000361288	protein_coding
ENSG00000064999	1162.86	-0.147427	0.204706	-0.720189	0.471409	0.805519	ANKS1A	ENST00000360359	protein_coding
ENSG00000065000	16087.7	-0.140981	0.100066	-1.40889	0.158869	0.542225	AP3D1	ENST00000345016	protein_coding
ENSG00000065029	1028.64	-0.020283	0.167836	-0.12085	0.90381	0.979086	ZNF76	ENST00000491400	retained_intron
ENSG00000065054	1719.19	-0.881108	0.559993	-1.57343	0.11562	0.475484	SLC9A3R2	ENST00000567504	protein_coding
ENSG00000065057	914.02	0.271738	0.132318	2.05368	0.0400071	0.29384	NTHL1	ENST00000219066	protein_coding
ENSG00000065060	2332.65	0.241152	0.273138	0.882894	0.377293	0.744936	UHRF1BP1	ENST00000192788	protein_coding
ENSG00000065135	7838.6	-0.0729649	0.0744857	-0.979582	0.327292	0.710898	GNAI3	ENST00000369851	protein_coding
ENSG00000065150	28185.4	-0.127877	0.114602	-1.11584	0.264492	0.656747	IPO5	ENST00000482642	retained_intron
ENSG00000065154	4907.88	0.0768135	0.102051	0.752699	0.451631	0.795389	OAT	ENST00000368845	protein_coding
ENSG00000065183	3283.3	-0.0941803	0.148771	-0.633054	0.526699	0.834302	WDR3	ENST00000487202	processed_transcript
ENSG00000065243	3581.55	-0.177064	0.127628	-1.38734	0.165337	0.551454	PKN2	ENST00000316005	protein_coding
ENSG00000065268	5377.79	-0.020112	0.197098	-0.102041	0.918725	0.983415	WDR18	ENST00000585809	protein_coding
ENSG00000065308	19042.9	-0.0468503	0.194602	-0.24075	0.809749	0.950096	TRAM2	ENST00000182527	protein_coding
ENSG00000065320	194.281	-0.902375	0.683034	-1.32113	0.186459	0.579314	NTN1	ENST00000173229	protein_coding
ENSG00000065325	3.75485	0.380688	1.39539	0.272818	0.784994	0.94105	GLP2R	ENST00000574745	protein_coding
ENSG00000065328	3501.31	-0.124678	0.161152	-0.773671	0.439126	0.787008	MCM10	ENST00000378714	protein_coding
ENSG00000065357	897.969	-0.156308	0.403632	-0.387254	0.698568	0.911121	DGKA	ENST00000546878	protein_coding
ENSG00000065361	94.9506	-0.249559	0.614995	-0.405791	0.684896	0.90643	ERBB3	ENST00000549282	protein_coding
ENSG00000065413	145.144	0.252349	0.283284	0.890797	0.373038	0.742301	ANKRD44	ENST00000424317	protein_coding
ENSG00000065427	10373.5	-0.218816	0.0880833	-2.48419	0.0129845	0.162757	KARS	ENST00000319410	protein_coding
ENSG00000065457	1358.26	0.152678	0.112746	1.35417	0.175681	0.565743	ADAT1	ENST00000568510	protein_coding
ENSG00000065485	2205.2	0.349892	0.263914	1.32578	0.184913	0.578231	PDIA5	ENST00000489923	nonsense_mediated_decay
ENSG00000065491	1106.95	-0.211962	0.118494	-1.7888	0.0736476	0.390271	TBC1D22B	ENST00000373491	protein_coding
ENSG00000065518	2146.03	0.178339	0.0745659	2.39169	0.016771	0.187494	NDUFB4	ENST00000184266	protein_coding
ENSG00000065526	7954.72	-0.00823005	0.118105	-0.0696844	0.944445	0.99014	SPEN	ENST00000375759	protein_coding
ENSG00000065534	10610.1	-0.621765	0.413886	-1.50226	0.13303	0.50321	MYLK	ENST00000360772	protein_coding
ENSG00000065548	4397	-0.11725	0.0942132	-1.24452	0.213309	0.609917	ZC3H15	ENST00000337859	protein_coding
ENSG00000065559	2012.29	0.0625375	0.141433	0.442171	0.658365	0.895739	MAP2K4	ENST00000353533	protein_coding
ENSG00000065600	630.052	-0.170478	0.201616	-0.84556	0.397798	0.761658	TMEM206	ENST00000261455	protein_coding
ENSG00000065613	6487.24	-0.139862	0.123767	-1.13004	0.258459	0.65059	SLK	ENST00000335753	protein_coding
ENSG00000065615	926.296	-0.220902	0.163687	-1.34954	0.177163	0.568035	CYB5R4	ENST00000369681	protein_coding
ENSG00000065618	56.5535	-0.747324	0.741882	-1.00733	0.313774	0.701032	COL17A1	ENST00000353479	protein_coding
ENSG00000065621	132.101	0.226411	0.568405	0.398327	0.690389	0.908241	GSTO2	ENST00000338595	protein_coding
ENSG00000065665	657.09	0.255698	0.221195	1.15598	0.247688	0.641862	SEC61A2	ENST00000379051	protein_coding
ENSG00000065675	8.87615	-0.870931	0.897523	-0.970371	0.331861	0.715002	PRKCQ	ENST00000263125	protein_coding
ENSG00000065717	565.087	0.401879	0.401166	1.00178	0.316451	0.703497	TLE2	ENST00000262953	protein_coding
ENSG00000065802	3185.87	0.0394851	0.141792	0.278471	0.780651	0.939078	ASB1	ENST00000463352	processed_transcript
ENSG00000065809	2041.33	-0.308872	0.369563	-0.835776	0.403281	0.765079	FAM107B	ENST00000378470	protein_coding
ENSG00000065833	764.485	0.0725943	0.397005	0.182855	0.854912	0.962172	ME1	ENST00000369705	protein_coding
ENSG00000065882	3506.97	-0.208124	0.168298	-1.23664	0.21622	0.611748	TBC1D1	ENST00000508802	protein_coding
ENSG00000065883	3918	-0.0907281	0.104545	-0.867837	0.385484	0.751656	CDK13	ENST00000181839	protein_coding
ENSG00000065911	6129.14	-0.653937	0.164615	-3.97251	7.11184e-05	0.00640076	MTHFD2	ENST00000394053	protein_coding
ENSG00000065923	2739.25	0.143699	0.255708	0.561965	0.57414	0.857704	SLC9A7	ENST00000328306	protein_coding
ENSG00000065970	2978.08	0.0325686	0.0878449	0.370751	0.710823	0.916709	FOXJ2	ENST00000162391	protein_coding
ENSG00000065978	53077.2	-0.249081	0.0852446	-2.92195	0.00347843	0.0770985	YBX1	ENST00000321358	protein_coding
ENSG00000065989	1192.33	0.604947	0.216119	2.79913	0.00512398	0.0968598	PDE4A	ENST00000592685	protein_coding
ENSG00000066027	1488.8	-0.0666094	0.176213	-0.378006	0.705426	0.914108	PPP2R5A	ENST00000261461	protein_coding
ENSG00000066044	8715.22	-0.180271	0.0740099	-2.43576	0.0148603	0.17612	ELAVL1	ENST00000407627	protein_coding
ENSG00000066056	70.1208	-1.1808	0.872314	-1.35364	0.17585	0.565941	TIE1	ENST00000372476	protein_coding
ENSG00000066084	3574.89	0.0791487	0.174266	0.454183	0.649697	0.892278	DIP2B	ENST00000549620	retained_intron
ENSG00000066117	5488.31	-0.486249	0.088695	-5.48227	4.19909e-08	2.27138e-05	SMARCD1	ENST00000394963	protein_coding
ENSG00000066135	2774.17	-0.0669281	0.106547	-0.628156	0.529902	0.835611	KDM4A	ENST00000372396	protein_coding
ENSG00000066136	2335.24	-0.184059	0.103637	-1.77599	0.0757344	0.395158	NFYC	ENST00000467203	retained_intron
ENSG00000066230	5.41702	-0.564388	0.704231	-0.801425	0.422885	0.777785	SLC9A3	ENST00000264938	protein_coding
ENSG00000066248	105.929	-2.54797	1.60488	-1.58764	0.112367	0.468914	NGEF	ENST00000264051	protein_coding
ENSG00000066279	11203.2	-0.0160083	0.220967	-0.0724462	0.942247	0.989676	ASPM	ENST00000367409	protein_coding
ENSG00000066322	5389.25	-0.0822684	0.122802	-0.669927	0.502904	0.823093	ELOVL1	ENST00000372458	protein_coding
ENSG00000066336	3.46139	-0.31916	0.780429	-0.408954	0.682573	0.906101	SPI1	ENST00000378538	protein_coding
ENSG00000066379	659.913	-0.17835	0.211382	-0.843734	0.398818	0.762504	ZNRD1	ENST00000471008	retained_intron
ENSG00000066422	1686	0.0413361	0.103778	0.398315	0.690398	0.908241	ZBTB11	ENST00000312938	protein_coding
ENSG00000066427	864.991	0.217164	0.142406	1.52497	0.127267	0.493715	ATXN3	ENST00000558190	protein_coding
ENSG00000066455	2321.72	0.0384314	0.0868984	0.442257	0.658304	0.895739	GOLGA5	ENST00000163416	protein_coding
ENSG00000066468	3.74834	-0.96162	1.53582	-0.62613	0.53123	0.836144	FGFR2	ENST00000358487	protein_coding
ENSG00000066557	1598.91	-0.12216	0.120402	-1.0146	0.310296	0.698612	LRRC40	ENST00000370952	protein_coding
ENSG00000066583	611.047	0.279118	0.16776	1.6638	0.0961525	0.436529	ISOC1	ENST00000514194	protein_coding
ENSG00000066629	1961.37	-0.451824	0.29399	-1.53687	0.124325	0.489138	EML1	ENST00000554479	protein_coding
ENSG00000066651	466.499	-0.0457748	0.160773	-0.284717	0.775861	0.937593	TRMT11	ENST00000461129	nonsense_mediated_decay
ENSG00000066654	2788.74	-0.112709	0.104517	-1.07839	0.280862	0.671318	THUMPD1	ENST00000636554	nonsense_mediated_decay
ENSG00000066697	3677.63	-0.0667233	0.121635	-0.548553	0.583312	0.861302	MSANTD3	ENST00000395067	protein_coding
ENSG00000066735	21.3088	1.50689	0.932408	1.61613	0.106066	0.458048	KIF26A	ENST00000423312	protein_coding
ENSG00000066739	2393.26	0.0582258	0.0874006	0.666194	0.505287	0.824159	ATG2B	ENST00000359933	protein_coding
ENSG00000066777	3907.42	-0.429418	0.150196	-2.85904	0.00424919	0.086199	ARFGEF1	ENST00000520381	protein_coding
ENSG00000066827	604.824	-0.137456	0.094778	-1.45029	0.146978	0.523905	ZFAT	ENST00000520356	protein_coding
ENSG00000066855	1774.84	-0.327224	0.180052	-1.81738	0.069159	0.379744	MTFR1	ENST00000523170	processed_transcript
ENSG00000066923	98.4701	0.982507	0.490206	2.00427	0.0450408	0.310618	STAG3	ENST00000426455	protein_coding
ENSG00000066926	1436.66	0.267008	0.132736	2.01158	0.0442642	0.307879	FECH	ENST00000262093	protein_coding
ENSG00000066933	2647.45	-0.162048	0.118702	-1.36516	0.172202	0.561306	MYO9A	ENST00000356056	protein_coding
ENSG00000067048	1480.5	-10.2198	2.38541	-4.28429	1.83325e-05	0.00254436	DDX3Y	ENST00000360160	protein_coding
ENSG00000067057	16449.2	-0.228728	0.235648	-0.970632	0.331731	0.714876	PFKP	ENST00000607886	protein_coding
ENSG00000067064	2131.34	-0.0993679	0.181445	-0.547647	0.583934	0.861302	IDI1	ENST00000381344	protein_coding
ENSG00000067066	6850.54	-0.150708	0.461932	-0.326255	0.744231	0.926326	SP100	ENST00000264052	protein_coding
ENSG00000067082	13810.9	-0.729268	0.275536	-2.64672	0.00812764	0.12543	KLF6	ENST00000461124	processed_transcript
ENSG00000067113	1228.42	0.452827	0.348555	1.29916	0.19389	0.589212	PLPP1	ENST00000264775	protein_coding
ENSG00000067141	826.161	1.59872	0.808797	1.97667	0.0480795	0.321228	NEO1	ENST00000339362	protein_coding
ENSG00000067167	8952.88	-0.34699	0.176846	-1.96211	0.0497502	0.325259	TRAM1	ENST00000521425	protein_coding
ENSG00000067177	42.7658	0.39549	1.14718	0.34475	0.730283	0.921864	PHKA1	ENST00000373542	protein_coding
ENSG00000067182	7647.76	0.143194	0.133812	1.07011	0.284569	0.674373	TNFRSF1A	ENST00000534885	nonsense_mediated_decay
ENSG00000067191	570.226	0.213724	0.228122	0.936884	0.348818	0.72829	CACNB1	ENST00000394303	protein_coding
ENSG00000067208	1095.82	0.31611	0.263639	1.19902	0.230519	0.62555	EVI5	ENST00000370331	protein_coding
ENSG00000067221	1276.98	0.547643	0.221171	2.47611	0.0132824	0.164827	STOML1	ENST00000541638	protein_coding
ENSG00000067225	93638.8	-0.11438	0.0802524	-1.42526	0.154082	0.534801	PKM	ENST00000564440	retained_intron
ENSG00000067248	4170.75	0.052594	0.0945993	0.555967	0.578234	0.859664	DHX29	ENST00000251636	protein_coding
ENSG00000067334	4391.31	0.0343678	0.0907459	0.378726	0.704891	0.913808	DNTTIP2	ENST00000436063	protein_coding
ENSG00000067365	1286.31	0.0291336	0.0989978	0.294285	0.76854	0.935835	METTL22	ENST00000563958	protein_coding
ENSG00000067369	4116.06	0.0754301	0.0739029	1.02066	0.307413	0.695616	TP53BP1	ENST00000382044	protein_coding
ENSG00000067445	422.756	-0.487458	0.455845	-1.06935	0.284912	0.67473	TRO	ENST00000411534	protein_coding
ENSG00000067533	2319.66	-0.157177	0.159294	-0.986713	0.323783	0.708341	RRP15	ENST00000366932	protein_coding
ENSG00000067560	27198.7	-0.0174214	0.0746326	-0.233428	0.815429	0.952244	RHOA	ENST00000418115	protein_coding
ENSG00000067596	4328.78	-0.0927174	0.0952612	-0.973297	0.330405	0.713734	DHX8	ENST00000592258	nonsense_mediated_decay
ENSG00000067601	83.8735	0.0838129	0.242545	0.345556	0.729676	0.921864	PMS2P4	ENST00000412466	transcribed_unprocessed_pseudogene
ENSG00000067606	179.258	-0.560828	0.906196	-0.618882	0.535994	0.839528	PRKCZ	ENST00000378567	protein_coding
ENSG00000067646	325.719	-9.2884	2.22076	-4.18253	2.88289e-05	0.00351546	ZFY	ENST00000383052	protein_coding
ENSG00000067704	5890.16	0.0193962	0.119656	0.162101	0.871227	0.967106	IARS2	ENST00000366922	protein_coding
ENSG00000067715	56.3714	2.66412	1.52503	1.74693	0.0806495	0.407029	SYT1	ENST00000393240	protein_coding
ENSG00000067798	4040.15	-0.0454216	0.378569	-0.119982	0.904497	0.979129	NAV3	ENST00000550042	protein_coding
ENSG00000067829	3051.39	-0.1231	0.0965609	-1.27484	0.202366	0.596911	IDH3G	ENST00000370092	protein_coding
ENSG00000067836	681.873	0.485146	0.13851	3.50259	0.000460753	0.0215045	ROGDI	ENST00000322048	protein_coding
ENSG00000067840	30.2787	-0.529273	0.766312	-0.690675	0.48977	0.817041	PDZD4	ENST00000164640	protein_coding
ENSG00000067900	9414.93	-0.091207	0.136986	-0.665814	0.50553	0.824159	ROCK1	ENST00000399799	protein_coding
ENSG00000067955	4455.37	-0.256926	0.0952376	-2.69774	0.00698126	0.115517	CBFB	ENST00000561924	protein_coding
ENSG00000067992	142.899	0.481398	0.547621	0.879072	0.379362	0.746551	PDK3	ENST00000379162	protein_coding
ENSG00000068001	1709.32	0.0851128	0.134897	0.630947	0.528075	0.835006	HYAL2	ENST00000447092	protein_coding
ENSG00000068024	908.435	0.00874745	0.217577	0.040204	0.96793	0.994665	HDAC4	ENST00000345617	protein_coding
ENSG00000068028	3643.77	-0.164982	0.109955	-1.50045	0.133497	0.503802	RASSF1	ENST00000327761	protein_coding
ENSG00000068078	121.37	-0.470345	0.380781	-1.23521	0.216752	0.611958	FGFR3	ENST00000481110	protein_coding
ENSG00000068079	3606.44	-0.352367	0.715505	-0.492473	0.622385	0.880398	IFI35	ENST00000415816	protein_coding
ENSG00000068097	1332.41	0.0481983	0.112179	0.429655	0.667446	0.900482	HEATR6	ENST00000184956	protein_coding
ENSG00000068120	4011.08	-0.211526	0.112598	-1.8786	0.0602988	0.35563	COASY	ENST00000588757	processed_transcript
ENSG00000068137	1029.89	-0.128786	0.126785	-1.01578	0.309732	0.698095	PLEKHH3	ENST00000591476	retained_intron
ENSG00000068305	2397.59	-0.0448744	0.128868	-0.348221	0.727674	0.921468	MEF2A	ENST00000560493	protein_coding
ENSG00000068308	4783.94	-0.214504	0.10419	-2.05879	0.0395146	0.292266	OTUD5	ENST00000455452	protein_coding
ENSG00000068323	7114.93	-0.0186285	0.0999342	-0.186407	0.852125	0.961723	TFE3	ENST00000493583	nonsense_mediated_decay
ENSG00000068354	1120.04	-0.128709	0.154196	-0.834714	0.403879	0.765836	TBC1D25	ENST00000376771	protein_coding
ENSG00000068366	8427.64	-0.130126	0.126613	-1.02775	0.304069	0.693866	ACSL4	ENST00000439581	processed_transcript
ENSG00000068383	1604.66	0.119523	0.188567	0.63385	0.526179	0.834264	INPP5A	ENST00000368594	protein_coding
ENSG00000068394	1812.14	0.00611891	0.0990541	0.0617734	0.950743	0.991132	GPKOW	ENST00000156109	protein_coding
ENSG00000068400	2108.5	-0.293511	0.208029	-1.41091	0.158271	0.541235	GRIPAP1	ENST00000619149	retained_intron
ENSG00000068438	4941.47	-0.162217	0.179726	-0.902578	0.36675	0.738259	FTSJ1	ENST00000492562	processed_transcript
ENSG00000068489	7298.94	-0.222425	0.0986609	-2.25444	0.0241683	0.226602	PRR11	ENST00000262293	protein_coding
ENSG00000068615	18.552	-0.727697	0.82472	-0.882357	0.377584	0.744936	REEP1	ENST00000165698	protein_coding
ENSG00000068650	2941	-0.104879	0.159578	-0.65723	0.511033	0.826682	ATP11A	ENST00000487903	protein_coding
ENSG00000068654	7215.92	0.0455733	0.10944	0.416423	0.677101	0.904335	POLR1A	ENST00000263857	protein_coding
ENSG00000068697	8503.33	-0.0828579	0.176098	-0.470523	0.637982	0.887309	LAPTM4A	ENST00000175091	protein_coding
ENSG00000068724	2349.44	-0.0071516	0.162533	-0.044001	0.964904	0.994195	TTC7A	ENST00000409245	protein_coding
ENSG00000068745	2129.13	-0.160227	0.10809	-1.48235	0.138247	0.510674	IP6K2	ENST00000328631	protein_coding
ENSG00000068784	932.473	0.13987	0.0942042	1.48475	0.13761	0.510134	SRBD1	ENST00000263736	protein_coding
ENSG00000068796	3976.75	-0.105077	0.0750439	-1.40021	0.161449	0.54647	KIF2A	ENST00000401507	protein_coding
ENSG00000068831	40.7906	-0.423234	0.69051	-0.612929	0.539923	0.841165	RASGRP2	ENST00000464324	retained_intron
ENSG00000068878	10205.8	-0.0844965	0.146558	-0.576538	0.564252	0.852377	PSME4	ENST00000404125	protein_coding
ENSG00000068885	333.858	0.0150476	0.167458	0.0898591	0.928399	0.98598	IFT80	ENST00000326448	protein_coding
ENSG00000068903	2182.66	0.333447	0.0898282	3.71206	0.000205582	0.0127183	SIRT2	ENST00000479290	retained_intron
ENSG00000068912	2598.41	0.0491913	0.164356	0.299297	0.764713	0.934707	ERLEC1	ENST00000494373	processed_transcript
ENSG00000068971	1175.21	0.201407	0.171762	1.17259	0.240961	0.635017	PPP2R5B	ENST00000413292	processed_transcript
ENSG00000068976	23.2593	-0.504355	0.325956	-1.54731	0.121788	0.484664	PYGM	ENST00000483742	retained_intron
ENSG00000069011	764.6	3.60548	1.18729	3.03672	0.00239168	0.061306	PITX1	ENST00000265340	protein_coding
ENSG00000069020	611.593	-0.321175	0.724418	-0.443355	0.657509	0.895739	MAST4	ENST00000403625	protein_coding
ENSG00000069188	19.8908	0.206849	0.899481	0.229965	0.818119	0.953333	SDK2	ENST00000392650	protein_coding
ENSG00000069248	3093.2	0.109453	0.143755	0.761382	0.446429	0.792069	NUP133	ENST00000261396	protein_coding
ENSG00000069275	28707.8	0.00479984	0.174551	0.0274982	0.978062	0.995927	NUCKS1	ENST00000367142	protein_coding
ENSG00000069329	7902.07	-0.129217	0.100446	-1.28643	0.198292	0.593609	VPS35	ENST00000299138	protein_coding
ENSG00000069345	6069.84	-0.0733019	0.109	-0.672492	0.50127	0.822096	DNAJA2	ENST00000317089	protein_coding
ENSG00000069399	2322.51	0.265167	0.292811	0.90559	0.365153	0.737507	BCL3	ENST00000403534	retained_intron
ENSG00000069424	466.349	-0.14362	0.300128	-0.478527	0.632275	0.885336	KCNAB2	ENST00000378111	protein_coding
ENSG00000069431	1585.58	2.61548	0.775449	3.37286	0.000743917	0.0292247	ABCC9	ENST00000261200	protein_coding
ENSG00000069482	231.242	-0.371307	0.686305	-0.541023	0.588491	0.863074	GAL	ENST00000538401	processed_transcript
ENSG00000069493	126.772	-0.251618	0.214174	-1.17483	0.240062	0.634196	CLEC2D	ENST00000536355	nonsense_mediated_decay
ENSG00000069509	703.195	0.243141	0.265284	0.916531	0.359388	0.734159	FUNDC1	ENST00000378045	protein_coding
ENSG00000069667	561.085	0.53697	0.559593	0.959574	0.33727	0.719345	RORA	ENST00000335670	protein_coding
ENSG00000069696	39.3664	-0.0893512	0.353334	-0.25288	0.800361	0.946828	DRD4	ENST00000176183	protein_coding
ENSG00000069702	4610.04	0.682842	0.357157	1.91188	0.0558915	0.342606	TGFBR3	ENST00000533089	nonsense_mediated_decay
ENSG00000069812	3.65971	-0.324216	1.04218	-0.311095	0.755728	0.931042	HES2	ENST00000377837	protein_coding
ENSG00000069849	6941.9	0.0157239	0.112628	0.139609	0.888969	0.973711	ATP1B3	ENST00000475483	protein_coding
ENSG00000069869	4533.2	0.143124	0.187698	0.762523	0.445748	0.791696	NEDD4	ENST00000508871	protein_coding
ENSG00000069943	322.318	0.30044	0.18495	1.62444	0.104282	0.454559	PIGB	ENST00000565367	nonsense_mediated_decay
ENSG00000069956	4031.93	0.110837	0.150037	0.73873	0.460071	0.800607	MAPK6	ENST00000560802	processed_transcript
ENSG00000069966	972.471	-0.140536	0.250655	-0.560674	0.575019	0.858194	GNB5	ENST00000261837	protein_coding
ENSG00000069974	985.481	0.219725	0.19634	1.1191	0.263096	0.655132	RAB27A	ENST00000396307	protein_coding
ENSG00000069998	2316.42	0.0157191	0.157733	0.0996563	0.920617	0.983415	CECR5	ENST00000155674	protein_coding
ENSG00000070010	4970.04	-0.0638898	0.0705783	-0.905233	0.365342	0.737576	UFD1L	ENST00000263202	protein_coding
ENSG00000070018	2267.48	0.232741	0.143357	1.62351	0.104481	0.454743	LRP6	ENST00000261349	protein_coding
ENSG00000070047	7623.07	-0.0379248	0.104032	-0.36455	0.715447	0.917985	PHRF1	ENST00000534320	nonsense_mediated_decay
ENSG00000070061	3488.24	0.0841561	0.0802924	1.04812	0.294584	0.685309	IKBKAP	ENST00000495759	nonsense_mediated_decay
ENSG00000070081	3154.03	0.202172	0.163971	1.23297	0.217587	0.61309	NUCB2	ENST00000528644	protein_coding
ENSG00000070087	5957.56	0.198056	0.209127	0.94706	0.343608	0.72408	PFN2	ENST00000452853	protein_coding
ENSG00000070159	188.507	-1.12895	1.04049	-1.08501	0.277917	0.668661	PTPN3	ENST00000447271	processed_transcript
ENSG00000070182	16.4859	0.813355	0.710276	1.14513	0.252157	0.644894	SPTB	ENST00000556626	protein_coding
ENSG00000070190	1.21296	0.6605	3.15105	0.209612	0.83397		DAPP1	ENST00000296414	protein_coding
ENSG00000070214	3327.19	0.327477	0.256771	1.27536	0.202181	0.59681	SLC44A1	ENST00000374723	protein_coding
ENSG00000070269	479.729	0.233231	0.117446	1.98585	0.0470495	0.317923	TMEM260	ENST00000556810	protein_coding
ENSG00000070366	4365.35	0.0149369	0.130603	0.114369	0.908946	0.980887	SMG6	ENST00000574501	retained_intron
ENSG00000070367	4323.08	-0.0326893	0.102088	-0.320207	0.748811	0.927628	EXOC5	ENST00000621441	protein_coding
ENSG00000070371	546.202	-0.282302	0.161854	-1.74417	0.0811288	0.407962	CLTCL1	ENST00000621271	protein_coding
ENSG00000070404	2303.28	0.634698	0.511399	1.2411	0.214569	0.610705	FSTL3	ENST00000166139	protein_coding
ENSG00000070413	4386.46	0.157732	0.109262	1.44361	0.148849	0.527399	DGCR2	ENST00000389262	nonsense_mediated_decay
ENSG00000070423	5198.11	-0.10172	0.146871	-0.692578	0.488574	0.816012	RNF126	ENST00000605891	nonsense_mediated_decay
ENSG00000070444	1448.42	-0.0541261	0.137777	-0.392853	0.694428	0.910199	MNT	ENST00000174618	protein_coding
ENSG00000070476	1247.41	0.0359164	0.0944476	0.380279	0.703739	0.913211	ZXDC	ENST00000514463	retained_intron
ENSG00000070495	2378.79	0.000487844	0.158262	0.00308252	0.997541	0.999591	JMJD6	ENST00000445478	protein_coding
ENSG00000070501	581.496	-0.120307	0.170698	-0.704793	0.480939	0.811803	POLB	ENST00000532157	protein_coding
ENSG00000070540	883.329	-0.049026	0.304038	-0.161249	0.871897	0.967144	WIPI1	ENST00000592645	nonsense_mediated_decay
ENSG00000070601	9.03353	0.583627	1.63056	0.357931	0.720395	0.919066	FRMPD1	ENST00000377765	protein_coding
ENSG00000070610	1725.65	-0.154618	0.123551	-1.25145	0.21077	0.607188	GBA2	ENST00000378103	protein_coding
ENSG00000070614	22782.6	0.107106	0.172808	0.619797	0.535391	0.839	NDST1	ENST00000522491	protein_coding
ENSG00000070669	34.7953	0.463681	0.534479	0.867538	0.385647	0.751784	ASNS	ENST00000394309	protein_coding
ENSG00000070718	922.835	-0.0490782	0.171919	-0.285473	0.775282	0.937323	AP3M2	ENST00000518421	protein_coding
ENSG00000070729	2.49291	-3.82852	1.79567	-2.13209	0.0329998		CNGB1	ENST00000251102	protein_coding
ENSG00000070731	3.95438	-1.50708	2.04593	-0.736626	0.46135	0.801108	ST6GALNAC2	ENST00000225276	protein_coding
ENSG00000070756	51577.5	-0.50393	0.139653	-3.60846	0.00030802	0.0169219	PABPC1	ENST00000518293	protein_coding
ENSG00000070759	161.775	0.546233	0.4318	1.26502	0.205866	0.601168	TESK2	ENST00000372084	protein_coding
ENSG00000070761	2323.35	-0.184857	0.124436	-1.48556	0.137396	0.510121	CFAP20	ENST00000262498	protein_coding
ENSG00000070770	6635.06	-0.237879	0.0602366	-3.94908	7.84514e-05	0.00675515	CSNK2A2	ENST00000566813	processed_transcript
ENSG00000070778	2134.79	0.0230294	0.101449	0.227005	0.82042	0.953627	PTPN21	ENST00000556564	protein_coding
ENSG00000070785	1732.15	0.0411521	0.0995018	0.413582	0.67918	0.90527	EIF2B3	ENST00000439363	protein_coding
ENSG00000070808	70.9789	0.0456012	0.423158	0.107764	0.914183	0.982355	CAMK2A	ENST00000348628	protein_coding
ENSG00000070814	13666.7	-0.178825	0.106378	-1.68102	0.0927581	0.429128	TCOF1	ENST00000445265	protein_coding
ENSG00000070831	14186.8	-0.18708	0.0598599	-3.1253	0.00177626	0.0512613	CDC42	ENST00000344548	protein_coding
ENSG00000070882	1628.86	-0.755459	0.213159	-3.54411	0.000393946	0.019895	OSBPL3	ENST00000313367	protein_coding
ENSG00000070950	3409.69	-0.0999792	0.127068	-0.786817	0.431389	0.783455	RAD18	ENST00000427329	protein_coding
ENSG00000070961	13921.9	-0.27515	0.259989	-1.05831	0.289913	0.680466	ATP2B1	ENST00000359142	protein_coding
ENSG00000071051	2026.05	-0.261123	0.229061	-1.13997	0.254298	0.646892	NCK2	ENST00000233154	protein_coding
ENSG00000071054	29392.6	0.194907	0.154112	1.26471	0.205974	0.601168	MAP4K4	ENST00000427603	protein_coding
ENSG00000071082	10474.1	-0.221706	0.0921155	-2.40682	0.016092	0.185077	RPL31	ENST00000264258	protein_coding
ENSG00000071127	38790.9	-0.124681	0.111159	-1.12164	0.262016	0.654528	WDR1	ENST00000499869	protein_coding
ENSG00000071189	1488.57	0.0535944	0.0983504	0.544933	0.5858	0.861612	SNX13	ENST00000428135	protein_coding
ENSG00000071205	1831.32	0.217858	0.13742	1.58535	0.112887	0.469626	ARHGAP10	ENST00000510379	retained_intron
ENSG00000071242	2646.81	0.871771	0.341999	2.54904	0.0108019	0.148164	RPS6KA2	ENST00000265678	protein_coding
ENSG00000071243	808.71	-0.222116	0.136904	-1.62242	0.104713	0.45542	ING3	ENST00000315870	protein_coding
ENSG00000071246	206.66	0.141041	0.32772	0.430372	0.666925	0.900402	VASH1	ENST00000167106	protein_coding
ENSG00000071282	2101.45	0.58803	0.641925	0.916041	0.359646	0.734419	LMCD1	ENST00000157600	protein_coding
ENSG00000071462	4164.53	-0.00911234	0.130796	-0.0696684	0.944458	0.99014	WBSCR22	ENST00000464615	processed_transcript
ENSG00000071537	4858.12	0.237571	0.127146	1.86849	0.0616931	0.359095	SEL1L	ENST00000336735	protein_coding
ENSG00000071539	5616.83	-0.0143184	0.0994159	-0.144026	0.88548	0.972401	TRIP13	ENST00000166345	protein_coding
ENSG00000071553	4716.1	0.347621	0.11321	3.07057	0.00213651	0.057539	ATP6AP1	ENST00000369762	protein_coding
ENSG00000071564	12163.5	-0.241814	0.198374	-1.21898	0.222853	0.618988	TCF3	ENST00000592395	nonsense_mediated_decay
ENSG00000071575	301.695	0.611643	0.45157	1.35448	0.175583	0.565743	TRIB2	ENST00000155926	protein_coding
ENSG00000071626	14727.5	-0.225948	0.109206	-2.06901	0.0385454	0.288635	DAZAP1	ENST00000336761	protein_coding
ENSG00000071655	8359.16	-0.0826488	0.135715	-0.60899	0.542531	0.842682	MBD3	ENST00000156825	protein_coding
ENSG00000071794	2563.58	-0.136067	0.217008	-0.627013	0.53065	0.835803	HLTF	ENST00000465259	protein_coding
ENSG00000071859	6192.66	-0.298128	0.127364	-2.34075	0.0192451	0.199334	FAM50A	ENST00000393600	protein_coding
ENSG00000071889	1700.5	0.696976	0.160607	4.33964	1.42719e-05	0.00214257	FAM3A	ENST00000359889	protein_coding
ENSG00000071894	8002.27	-0.335458	0.176333	-1.90241	0.0571176	0.345655	CPSF1	ENST00000531480	retained_intron
ENSG00000071967	4047.87	-0.165994	0.318788	-0.520703	0.602574	0.870587	CYBRD1	ENST00000409484	protein_coding
ENSG00000071994	3277.49	-0.191841	0.0761506	-2.51923	0.011761	0.155295	PDCD2	ENST00000541970	protein_coding
ENSG00000072041	173.831	-4.62501	1.19775	-3.8614	0.000112739	0.00855517	SLC6A15	ENST00000266682	protein_coding
ENSG00000072042	2371.32	0.0976501	0.119009	0.820528	0.411915	0.771066	RDH11	ENST00000381346	protein_coding
ENSG00000072062	10439.9	0.113158	0.077605	1.45813	0.144806	0.520502	PRKACA	ENST00000308677	protein_coding
ENSG00000072071	786.167	0.912292	0.514892	1.77181	0.0764256	0.396026	ADGRL1	ENST00000340736	protein_coding
ENSG00000072110	54678.9	-0.333793	0.146616	-2.27664	0.0228077	0.218763	ACTN1	ENST00000193403	protein_coding
ENSG00000072121	2762.49	0.250456	0.262176	0.955297	0.339427	0.721322	ZFYVE26	ENST00000394455	retained_intron
ENSG00000072133	234.446	-0.1743	0.728336	-0.239313	0.810863	0.950706	RPS6KA6	ENST00000262752	protein_coding
ENSG00000072134	2919.2	-0.0223206	0.13027	-0.171341	0.863956	0.965003	EPN2	ENST00000582015	protein_coding
ENSG00000072135	1590.03	0.350766	0.1876	1.86975	0.0615179	0.35868	PTPN18	ENST00000175756	protein_coding
ENSG00000072163	1042.13	-0.201441	0.614554	-0.327784	0.743075	0.925979	LIMS2	ENST00000426981	protein_coding
ENSG00000072195	1897.27	0.405164	0.377794	1.07245	0.28352	0.673736	SPEG	ENST00000312358	protein_coding
ENSG00000072201	91.8838	1.09655	0.61904	1.77137	0.0764994	0.396032	LNX1	ENST00000306888	protein_coding
ENSG00000072210	980.979	0.0381725	0.228632	0.16696	0.867402	0.965865	ALDH3A2	ENST00000446398	protein_coding
ENSG00000072274	8679.87	0.484174	0.394387	1.22766	0.219574	0.615366	TFRC	ENST00000426789	protein_coding
ENSG00000072310	4004.06	0.289399	0.268724	1.07694	0.281508	0.67176	SREBF1	ENST00000485080	nonsense_mediated_decay
ENSG00000072315	1.54797	-5.21237	2.23922	-2.32776	0.0199249		TRPC5	ENST00000262839	protein_coding
ENSG00000072364	11256.1	-0.125193	0.138318	-0.905104	0.36541	0.737576	AFF4	ENST00000265343	protein_coding
ENSG00000072401	992.007	0.210776	0.164811	1.27889	0.200936	0.596485	UBE2D1	ENST00000373910	protein_coding
ENSG00000072415	2975.81	0.00270011	0.253391	0.0106559	0.991498	0.99828	MPP5	ENST00000261681	protein_coding
ENSG00000072422	359.568	-0.47178	0.371212	-1.27092	0.203758	0.59884	RHOBTB1	ENST00000337910	protein_coding
ENSG00000072501	14578.3	0.46422	0.149651	3.10201	0.00192213	0.0536346	SMC1A	ENST00000322213	protein_coding
ENSG00000072506	3837.32	0.484335	0.198655	2.43807	0.0147657	0.175524	HSD17B10	ENST00000477706	processed_transcript
ENSG00000072518	4037.47	-0.0449311	0.0782425	-0.574254	0.565796	0.853	MARK2	ENST00000508192	protein_coding
ENSG00000072571	4070.83	-0.379686	0.252865	-1.50154	0.133217	0.503383	HMMR	ENST00000520345	protein_coding
ENSG00000072609	1680.66	0.4541	0.172013	2.63992	0.00829252	0.127044	CHFR	ENST00000541341	retained_intron
ENSG00000072657	40.6434	4.98368	2.57676	1.93409	0.0531024	0.335069	TRHDE	ENST00000548156	processed_transcript
ENSG00000072682	4043.5	0.420874	0.391649	1.07462	0.282545	0.672902	P4HA2	ENST00000401867	protein_coding
ENSG00000072736	2070.04	0.0656839	0.132625	0.495261	0.620416	0.879418	NFATC3	ENST00000553077	retained_intron
ENSG00000072756	669.83	-0.0707714	0.120811	-0.585802	0.558008	0.849075	TRNT1	ENST00000251607	protein_coding
ENSG00000072778	11939.6	-0.15381	0.171513	-0.896783	0.369835	0.740442	ACADVL	ENST00000543245	protein_coding
ENSG00000072786	5312.46	0.0769382	0.255979	0.300564	0.763747	0.934144	STK10	ENST00000176763	protein_coding
ENSG00000072803	4183.35	-0.222397	0.122202	-1.81992	0.0687714	0.378602	FBXW11	ENST00000296933	protein_coding
ENSG00000072818	45.8611	-0.639883	0.486389	-1.31558	0.188316	0.581912	ACAP1	ENST00000158762	protein_coding
ENSG00000072832	10.779	0.630474	0.443647	1.42111	0.155283	0.537114	CRMP1	ENST00000506216	processed_transcript
ENSG00000072840	3456.7	0.339365	0.153154	2.21584	0.0267028	0.238898	EVC	ENST00000264956	protein_coding
ENSG00000072849	2082.3	0.0287	0.104248	0.275304	0.783083	0.940063	DERL2	ENST00000158771	protein_coding
ENSG00000072858	2.64568	0.662778	2.17195	0.305154	0.760249		SIDT1	ENST00000264852	protein_coding
ENSG00000072864	3079.01	0.012002	0.145193	0.0826624	0.93412	0.987547	NDE1	ENST00000396355	protein_coding
ENSG00000072952	9.76614	-0.306932	1.39712	-0.219689	0.826113	0.955268	MRVI1	ENST00000423302	protein_coding
ENSG00000072954	98.7866	-0.339017	0.378225	-0.896336	0.370073	0.740638	TMEM38A	ENST00000187762	protein_coding
ENSG00000072958	5897.97	-0.650421	0.131191	-4.9578	7.1296e-07	0.000200673	AP1M1	ENST00000291439	protein_coding
ENSG00000073008	5629.08	-0.145639	0.182982	-0.795919	0.426079	0.780237	PVR	ENST00000425690	protein_coding
ENSG00000073050	2590.85	-0.0605072	0.104553	-0.578722	0.562777	0.851496	XRCC1	ENST00000262887	protein_coding
ENSG00000073060	2447.66	-1.00564	0.245641	-4.09392	4.24134e-05	0.00447376	SCARB1	ENST00000339570	protein_coding
ENSG00000073111	13624.1	-0.0322566	0.123884	-0.260378	0.794573	0.945165	MCM2	ENST00000265056	protein_coding
ENSG00000073146	9.59059	1.04372	0.582022	1.79327	0.0729305	0.389376	MOV10L1	ENST00000262794	protein_coding
ENSG00000073150	143.523	0.797051	0.522286	1.52608	0.12699	0.493361	PANX2	ENST00000159647	protein_coding
ENSG00000073169	1661.37	-0.239596	0.134715	-1.77854	0.0753154	0.393953	SELO	ENST00000380903	protein_coding
ENSG00000073282	27.0563	0.210275	1.32121	0.159153	0.873548	0.968131	TP63	ENST00000486398	retained_intron
ENSG00000073331	403.475	0.0772846	0.403702	0.19144	0.848181	0.960696	ALPK1	ENST00000514594	processed_transcript
ENSG00000073350	24.4834	-0.242158	0.498392	-0.485878	0.627054	0.882948	LLGL2	ENST00000580578	protein_coding
ENSG00000073417	2436.57	0.0858809	0.123808	0.69366	0.487895	0.815673	PDE8A	ENST00000310298	protein_coding
ENSG00000073464	220.967	0.0433663	0.585631	0.0740505	0.94097	0.989562	CLCN4	ENST00000380833	protein_coding
ENSG00000073536	2410.89	-0.111335	0.174566	-0.637783	0.523615	0.832903	NLE1	ENST00000586869	protein_coding
ENSG00000073578	8355.64	-0.0694778	0.0844634	-0.82258	0.410747	0.770507	SDHA	ENST00000264932	protein_coding
ENSG00000073584	2579.07	-0.00625361	0.084985	-0.0735849	0.941341	0.989562	SMARCE1	ENST00000348513	protein_coding
ENSG00000073605	114.529	0.214391	0.229161	0.935545	0.349508	0.72829	GSDMB	ENST00000479136	retained_intron
ENSG00000073614	4051.73	-0.0444413	0.0862093	-0.515504	0.606201	0.872221	KDM5A	ENST00000399788	protein_coding
ENSG00000073670	220.226	-0.737592	0.415477	-1.77529	0.0758502	0.395158	ADAM11	ENST00000200557	protein_coding
ENSG00000073711	4387.78	0.100359	0.332057	0.302235	0.762473	0.933969	PPP2R3A	ENST00000264977	protein_coding
ENSG00000073712	11406.6	-0.189751	0.179598	-1.05654	0.290723	0.681139	FERMT2	ENST00000395631	protein_coding
ENSG00000073756	330.899	2.50013	1.21955	2.05004	0.0403601	0.295308	PTGS2	ENST00000367468	protein_coding
ENSG00000073792	8619.52	-0.333943	0.145358	-2.29738	0.0215973	0.211915	IGF2BP2	ENST00000382199	protein_coding
ENSG00000073803	865.68	0.152902	0.183227	0.834498	0.404	0.765836	MAP3K13	ENST00000448876	protein_coding
ENSG00000073849	31.6376	0.475074	0.720166	0.659672	0.509464	0.825663	ST6GAL1	ENST00000169298	protein_coding
ENSG00000073905	68.1986	-0.294418	0.213798	-1.37708	0.168487	0.556854	VDAC1P1	ENST00000439229	processed_pseudogene
ENSG00000073910	192.053	0.347455	0.533462	0.65132	0.51484	0.829331	FRY	ENST00000542859	protein_coding
ENSG00000073921	12448.3	-0.0888899	0.130201	-0.682711	0.49479	0.819573	PICALM	ENST00000532317	protein_coding
ENSG00000073969	2420.06	-0.069194	0.107652	-0.642759	0.52038	0.83134	NSF	ENST00000465370	protein_coding
ENSG00000074047	1981.04	0.699613	0.322118	2.17192	0.0298619	0.254019	GLI2	ENST00000482119	processed_transcript
ENSG00000074054	4099.92	0.0512668	0.0886645	0.578211	0.563122	0.851646	CLASP1	ENST00000409078	protein_coding
ENSG00000074071	5226.62	-0.0747868	0.0867236	-0.862358	0.388491	0.753965	MRPS34	ENST00000177742	protein_coding
ENSG00000074181	1104.18	1.25615	1.09362	1.14862	0.250712	0.643816	NOTCH3	ENST00000263388	protein_coding
ENSG00000074201	3465.13	-0.0349706	0.0909008	-0.384712	0.700451	0.911749	CLNS1A	ENST00000526761	nonsense_mediated_decay
ENSG00000074211	3.51046	-1.61104	1.10251	-1.46125	0.143948	0.519541	PPP2R2C	ENST00000335585	protein_coding
ENSG00000074219	2143.89	-0.218841	0.199262	-1.09826	0.272091	0.663051	TEAD2	ENST00000598810	protein_coding
ENSG00000074266	1421.59	-0.102908	0.134925	-0.762706	0.445639	0.791696	EED	ENST00000263360	protein_coding
ENSG00000074317	12.1877	-0.352338	0.954648	-0.369076	0.712071	0.916889	SNCB	ENST00000310112	protein_coding
ENSG00000074319	2387.7	-0.239704	0.120748	-1.98517	0.047126	0.318096	TSG101	ENST00000536719	protein_coding
ENSG00000074356	3916.41	-0.138864	0.0783344	-1.77271	0.0762771	0.39584	NCBP3	ENST00000572988	processed_transcript
ENSG00000074370	179.539	-1.52718	0.55184	-2.76744	0.0056498	0.102749	ATP2A3	ENST00000397041	protein_coding
ENSG00000074410	1480.81	0.768323	0.570944	1.34571	0.178397	0.569704	CA12	ENST00000178638	protein_coding
ENSG00000074416	12023.9	-0.748173	0.236306	-3.16612	0.00154486	0.0475736	MGLL	ENST00000434178	protein_coding
ENSG00000074527	2793.56	0.487164	1.15046	0.423453	0.671965	0.902222	NTN4	ENST00000343702	protein_coding
ENSG00000074582	1507.53	-0.071875	0.105385	-0.682023	0.495224	0.819717	BCS1L	ENST00000428880	protein_coding
ENSG00000074590	1521.6	0.0553066	0.396669	0.139428	0.889112	0.973818	NUAK1	ENST00000261402	protein_coding
ENSG00000074603	2594.11	-0.333608	0.0831635	-4.01147	6.03424e-05	0.00565771	DPP8	ENST00000341861	protein_coding
ENSG00000074621	526.573	0.162831	0.150316	1.08326	0.278693	0.669149	SLC24A1	ENST00000434116	retained_intron
ENSG00000074657	3479.87	-0.111608	0.212199	-0.52596	0.598916	0.868724	ZNF532	ENST00000336078	protein_coding
ENSG00000074660	20.1267	-1.47214	0.611763	-2.40638	0.0161113	0.185077	SCARF1	ENST00000263071	protein_coding
ENSG00000074695	10684.8	0.241472	0.170384	1.41722	0.156419	0.538481	LMAN1	ENST00000251047	protein_coding
ENSG00000074696	7151.9	-0.101438	0.10748	-0.943785	0.34528	0.725029	HACD3	ENST00000562901	protein_coding
ENSG00000074706	7.43243	-0.212644	1.12652	-0.188763	0.850279	0.961213	IPCEF1	ENST00000470622	processed_transcript
ENSG00000074755	5113.47	0.0568145	0.167734	0.338717	0.734823	0.923178	ZZEF1	ENST00000381638	protein_coding
ENSG00000074800	77935.9	-0.329128	0.10117	-3.25321	0.00114109	0.03845	ENO1	ENST00000234590	protein_coding
ENSG00000074842	7304.19	0.133153	0.186805	0.71279	0.475976	0.809055	MYDGF	ENST00000599761	protein_coding
ENSG00000074855	445.2	0.411802	0.232139	1.77395	0.0760715	0.395554	ANO8	ENST00000597643	nonsense_mediated_decay
ENSG00000074935	440.201	0.137768	0.201337	0.684266	0.493807	0.819039	TUBE1	ENST00000368662	protein_coding
ENSG00000074964	928.617	-0.0904437	0.177764	-0.508787	0.610902	0.874482	ARHGEF10L	ENST00000361221	protein_coding
ENSG00000075073	5.04516	-0.24651	0.751891	-0.327853	0.743022	0.925969	TACR2	ENST00000373307	protein_coding
ENSG00000075089	661.879	-0.0412562	0.156065	-0.264352	0.791508	0.944011	ACTR6	ENST00000551652	protein_coding
ENSG00000075131	1335.24	-0.186044	0.0977394	-1.90346	0.0569799	0.345218	TIPIN	ENST00000261881	protein_coding
ENSG00000075142	2169.49	0.127438	0.201044	0.633883	0.526157	0.834264	SRI	ENST00000265729	protein_coding
ENSG00000075151	6947.33	-0.419394	0.127918	-3.27862	0.00104316	0.0360764	EIF4G3	ENST00000264211	protein_coding
ENSG00000075188	1319.86	-0.0556505	0.0933587	-0.596093	0.551113	0.846475	NUP37	ENST00000552283	protein_coding
ENSG00000075213	2275.9	0.725949	0.575187	1.26211	0.20691	0.602147	SEMA3A	ENST00000265362	protein_coding
ENSG00000075218	6396.5	-0.251039	0.116498	-2.15489	0.0311707	0.25962	GTSE1	ENST00000454366	protein_coding
ENSG00000075223	2718.78	-0.175559	0.373309	-0.470278	0.638157	0.887387	SEMA3C	ENST00000265361	protein_coding
ENSG00000075234	1818.07	-0.166603	0.240183	-0.693651	0.487901	0.815673	TTC38	ENST00000417709	nonsense_mediated_decay
ENSG00000075239	2415.26	-0.121229	0.117361	-1.03296	0.301622	0.69119	ACAT1	ENST00000265838	protein_coding
ENSG00000075240	338.349	0.513614	0.186414	2.75523	0.00586508	0.105149	GRAMD4	ENST00000447351	protein_coding
ENSG00000075275	51.8672	-0.294776	0.611862	-0.481769	0.62997	0.884549	CELSR1	ENST00000262738	protein_coding
ENSG00000075292	3524.23	-0.0175709	0.100561	-0.174729	0.861293	0.964465	ZNF638	ENST00000494621	protein_coding
ENSG00000075303	717.992	-0.0306665	0.128482	-0.238684	0.811351	0.950784	SLC25A40	ENST00000341119	protein_coding
ENSG00000075336	1263.1	-0.069141	0.145929	-0.4738	0.635643	0.886616	TIMM21	ENST00000169551	protein_coding
ENSG00000075340	54.2109	1.46539	1.65904	0.883279	0.377085	0.744936	ADD2	ENST00000403045	nonsense_mediated_decay
ENSG00000075391	3288.29	-0.130157	0.261718	-0.497318	0.618965	0.878595	RASAL2	ENST00000367649	protein_coding
ENSG00000075399	1210.83	0.0450485	0.22764	0.197893	0.843128	0.960246	VPS9D1	ENST00000561976	protein_coding
ENSG00000075407	1474.13	0.617704	0.217475	2.84035	0.00450642	0.0893491	ZNF37A	ENST00000638053	protein_coding
ENSG00000075413	4539.18	-0.167543	0.0718205	-2.3328	0.0196588	0.201029	MARK3	ENST00000440884	protein_coding
ENSG00000075415	15211.7	-0.125076	0.090892	-1.37609	0.168793	0.557106	SLC25A3	ENST00000401722	protein_coding
ENSG00000075420	8289.4	0.192168	0.17442	1.10176	0.270566	0.661545	FNDC3B	ENST00000421757	protein_coding
ENSG00000075426	13374.6	-0.33745	0.137797	-2.4489	0.0143294	0.171855	FOSL2	ENST00000460736	processed_transcript
ENSG00000075461	4.35397	-4.28313	1.94705	-2.1998	0.0278211	0.244886	CACNG4	ENST00000262138	protein_coding
ENSG00000075539	3615.05	-0.0783839	0.121329	-0.646046	0.51825	0.830252	FRYL	ENST00000507873	protein_coding
ENSG00000075568	4031.14	0.0853272	0.0850872	1.00282	0.315947	0.703082	TMEM131	ENST00000485245	retained_intron
ENSG00000075618	19838.7	0.247253	0.274808	0.89973	0.368264	0.739191	FSCN1	ENST00000382361	protein_coding
ENSG00000075624	144747	-0.0326738	0.151653	-0.215451	0.829416	0.956715	ACTB	ENST00000464611	processed_transcript
ENSG00000075643	974.153	0.187317	0.343842	0.544777	0.585907	0.861612	MOCOS	ENST00000261326	protein_coding
ENSG00000075651	158.523	-0.0976783	0.575584	-0.169703	0.865244	0.965362	PLD1	ENST00000463281	processed_transcript
ENSG00000075702	4039.61	-0.387293	0.144787	-2.67492	0.00747475	0.120024	WDR62	ENST00000378860	processed_transcript
ENSG00000075711	4837.58	-0.540549	0.271832	-1.98854	0.0467519	0.316825	DLG1	ENST00000346964	protein_coding
ENSG00000075785	18352.7	-0.246955	0.0796564	-3.10026	0.00193352	0.0536874	RAB7A	ENST00000265062	protein_coding
ENSG00000075790	2621.28	-0.27128	0.166513	-1.62918	0.103276	0.452067	BCAP29	ENST00000005259	protein_coding
ENSG00000075826	64.0897	0.280958	0.353178	0.795513	0.426315	0.780237	SEC31B	ENST00000370345	protein_coding
ENSG00000075856	4622.79	-0.101162	0.06294	-1.60728	0.107992	0.46183	SART3	ENST00000228284	protein_coding
ENSG00000075914	1558.69	-0.153927	0.138742	-1.10945	0.267236	0.659419	EXOSC7	ENST00000461361	processed_transcript
ENSG00000075945	1008.47	0.336664	0.157049	2.14368	0.0320584	0.262055	KIFAP3	ENST00000361580	protein_coding
ENSG00000075975	2443.39	-0.18297	0.0664361	-2.75408	0.0058858	0.105315	MKRN2	ENST00000170447	protein_coding
ENSG00000076003	5709.04	-0.21784	0.195869	-1.11217	0.266066	0.658044	MCM6	ENST00000264156	protein_coding
ENSG00000076043	3485.46	-0.0135966	0.184062	-0.0738699	0.941114	0.989562	REXO2	ENST00000265881	protein_coding
ENSG00000076053	1476.09	-0.180627	0.20973	-0.861237	0.389107	0.754399	RBM7	ENST00000540163	protein_coding
ENSG00000076067	3953.03	0.0573743	0.274165	0.209269	0.834238	0.95768	RBMS2	ENST00000262031	protein_coding
ENSG00000076108	9774.43	-0.294166	0.152701	-1.92642	0.0540516	0.33773	BAZ2A	ENST00000379441	protein_coding
ENSG00000076201	5261.99	0.0187152	0.122681	0.152552	0.878752	0.969873	PTPN23	ENST00000602307	nonsense_mediated_decay
ENSG00000076242	2534.13	-0.151486	0.122818	-1.23341	0.217422	0.612954	MLH1	ENST00000231790	protein_coding
ENSG00000076248	3198.45	-0.114281	0.258366	-0.442324	0.658255	0.895739	UNG	ENST00000242576	protein_coding
ENSG00000076258	19.2482	0.568657	0.466587	1.21876	0.222936	0.618988	FMO4	ENST00000497228	processed_transcript
ENSG00000076321	1144.75	0.0139522	0.135157	0.10323	0.917781	0.982995	KLHL20	ENST00000479505	processed_transcript
ENSG00000076344	44.2885	0.586547	0.622531	0.942198	0.346092	0.72585	RGS11	ENST00000397770	protein_coding
ENSG00000076351	373.256	-0.059997	0.22691	-0.264409	0.791465	0.944011	SLC46A1	ENST00000612814	protein_coding
ENSG00000076356	1890	1.96783	0.634157	3.10306	0.00191531	0.0536346	PLXNA2	ENST00000367033	protein_coding
ENSG00000076382	7150.47	-0.258635	0.116588	-2.21836	0.0265304	0.238672	SPAG5	ENST00000580377	retained_intron
ENSG00000076513	13805.6	-0.25305	0.173275	-1.4604	0.144181	0.519718	ANKRD13A	ENST00000553025	nonsense_mediated_decay
ENSG00000076554	13.5395	-0.0190094	2.02284	-0.00939738	0.992502	0.998318	TPD52	ENST00000379096	protein_coding
ENSG00000076555	206.363	1.25123	0.319478	3.91649	8.98482e-05	0.00731829	ACACB	ENST00000338432	protein_coding
ENSG00000076604	1976.45	-0.46475	0.230987	-2.01202	0.0442182	0.307839	TRAF4	ENST00000262395	protein_coding
ENSG00000076641	166.395	-3.13161	0.761737	-4.11115	3.93692e-05	0.00419461	PAG1	ENST00000220597	protein_coding
ENSG00000076650	736.217	-0.143438	0.10373	-1.38281	0.166725	0.553719	GPATCH1	ENST00000170564	protein_coding
ENSG00000076662	338.528	0.337615	0.171256	1.97141	0.0486774	0.322732	ICAM3	ENST00000589900	retained_intron
ENSG00000076685	3164.21	-0.0652739	0.131972	-0.494603	0.62088	0.879611	NT5C2	ENST00000343289	protein_coding
ENSG00000076706	1374.92	-0.617133	0.421223	-1.4651	0.142894	0.517607	MCAM	ENST00000264036	protein_coding
ENSG00000076716	11.4391	-1.67287	2.98068	-0.561238	0.574635	0.85798	GPC4	ENST00000370828	protein_coding
ENSG00000076770	251.416	-0.657673	0.363782	-1.80788	0.0706254	0.383701	MBNL3	ENST00000370857	protein_coding
ENSG00000076826	4.01871	-0.632285	1.06577	-0.593264	0.553004	0.847104	CAMSAP3	ENST00000160298	protein_coding
ENSG00000076864	16.9758	0.951048	0.445531	2.13464	0.0327904	0.265308	RAP1GAP	ENST00000374763	protein_coding
ENSG00000076924	4293.33	-0.103573	0.126618	-0.817996	0.413359	0.771917	XAB2	ENST00000358368	protein_coding
ENSG00000076928	6435.38	-0.173604	0.118882	-1.46031	0.144205	0.519718	ARHGEF1	ENST00000354532	protein_coding
ENSG00000076944	288.64	-0.973667	0.524218	-1.85737	0.0632585	0.363913	STXBP2	ENST00000593535	protein_coding
ENSG00000076984	3121.11	-0.154529	0.108383	-1.42577	0.153936	0.534669	MAP2K7	ENST00000397981	protein_coding
ENSG00000077044	1039.5	-0.105324	0.159171	-0.661705	0.50816	0.825198	DGKD	ENST00000264057	protein_coding
ENSG00000077063	13.2766	0.943412	3.67854	0.256464	0.797593	0.946	CTTNBP2	ENST00000160373	protein_coding
ENSG00000077092	14.2497	2.74929	1.55173	1.77175	0.0764355	0.396026	RARB	ENST00000383772	protein_coding
ENSG00000077097	8174.41	-0.0171446	0.0924788	-0.18539	0.852923	0.961831	TOP2B	ENST00000413971	nonsense_mediated_decay
ENSG00000077147	9165.04	-0.0121244	0.111791	-0.108456	0.913634	0.982201	TM9SF3	ENST00000371142	protein_coding
ENSG00000077150	6294.2	0.0445121	0.241479	0.184331	0.853753	0.962008	NFKB2	ENST00000593908	processed_transcript
ENSG00000077152	1531.72	-0.119843	0.11668	-1.02711	0.304369	0.694171	UBE2T	ENST00000367274	protein_coding
ENSG00000077157	609.466	0.461445	0.369016	1.25047	0.211127	0.607239	PPP1R12B	ENST00000391959	protein_coding
ENSG00000077232	5050.59	0.0702546	0.123707	0.567909	0.570097	0.855608	DNAJC10	ENST00000264065	protein_coding
ENSG00000077235	9470.85	0.114991	0.0837834	1.37248	0.169915	0.558336	GTF3C1	ENST00000567806	processed_transcript
ENSG00000077238	2496.22	0.21032	0.169089	1.24384	0.213557	0.610044	IL4R	ENST00000566117	protein_coding
ENSG00000077254	3146.55	-0.0689432	0.182226	-0.378339	0.705179	0.914003	USP33	ENST00000370794	protein_coding
ENSG00000077264	57.2067	-3.28177	1.01377	-3.23718	0.00120718	0.0398539	PAK3	ENST00000484442	processed_transcript
ENSG00000077312	5358.8	-0.0678872	0.0680838	-0.997113	0.31871	0.704434	SNRPA	ENST00000601545	protein_coding
ENSG00000077348	1783.32	-0.365968	0.158068	-2.31526	0.0205989	0.206625	EXOSC5	ENST00000221233	protein_coding
ENSG00000077380	5324.51	-0.232066	0.130485	-1.77849	0.075324	0.393953	DYNC1I2	ENST00000452242	protein_coding
ENSG00000077420	798.579	2.71765	0.921867	2.94799	0.00319851	0.0741491	APBB1IP	ENST00000376236	protein_coding
ENSG00000077454	641.281	-0.0676125	0.170504	-0.396544	0.691704	0.908608	LRCH4	ENST00000485554	protein_coding
ENSG00000077458	733.337	0.083043	0.154911	0.536068	0.591912	0.865168	FAM76B	ENST00000358780	protein_coding
ENSG00000077463	1366.21	-0.0475288	0.112023	-0.424276	0.671364	0.901889	SIRT6	ENST00000599365	nonsense_mediated_decay
ENSG00000077514	3139.73	-0.141325	0.113923	-1.24054	0.214777	0.610864	POLD3	ENST00000528481	protein_coding
ENSG00000077522	668.734	0.918955	1.11652	0.823052	0.410478	0.770294	ACTN2	ENST00000366578	protein_coding
ENSG00000077549	14541	0.0340527	0.0895105	0.380432	0.703625	0.91317	CAPZB	ENST00000264203	protein_coding
ENSG00000077585	179.507	0.505517	0.289243	1.74772	0.0805118	0.406723	GPR137B	ENST00000419162	nonsense_mediated_decay
ENSG00000077616	5.28397	1.11478	1.14375	0.974671	0.329724	0.713274	NAALAD2	ENST00000525497	protein_coding
ENSG00000077684	2930.94	0.204568	0.133591	1.5313	0.125696	0.491691	JADE1	ENST00000511647	protein_coding
ENSG00000077713	1482.26	-0.257913	0.133508	-1.93182	0.0533817	0.335728	SLC25A43	ENST00000217909	protein_coding
ENSG00000077721	4996.44	-0.0910885	0.0753451	-1.20895	0.226682	0.621512	UBE2A	ENST00000371558	protein_coding
ENSG00000077782	16770.4	-0.229937	0.213046	-1.07928	0.280462	0.670962	FGFR1	ENST00000397091	protein_coding
ENSG00000077935	3.49154	-0.657726	1.05117	-0.625707	0.531507	0.836144	SMC1B	ENST00000357450	protein_coding
ENSG00000077942	9537.96	0.421867	0.52451	0.804307	0.421219	0.777001	FBLN1	ENST00000411478	protein_coding
ENSG00000077943	2.3837	2.37576	1.98949	1.19416	0.232416		ITGA8	ENST00000378076	protein_coding
ENSG00000078018	62.8908	-0.36409	1.10576	-0.329267	0.741954	0.925622	MAP2	ENST00000199940	protein_coding
ENSG00000078043	1052.49	-0.142903	0.147892	-0.966264	0.333912	0.716676	PIAS2	ENST00000585916	protein_coding
ENSG00000078053	603.985	-0.8091	0.969368	-0.834667	0.403905	0.765836	AMPH	ENST00000325590	protein_coding
ENSG00000078061	4007.25	-0.0373991	0.0844859	-0.442667	0.658007	0.895739	ARAF	ENST00000377045	protein_coding
ENSG00000078070	837.109	-0.10779	0.193727	-0.556401	0.577937	0.859664	MCCC1	ENST00000265594	protein_coding
ENSG00000078081	46.7957	1.31455	1.43296	0.917367	0.35895	0.733814	LAMP3	ENST00000265598	protein_coding
ENSG00000078098	1226.29	0.464988	0.468277	0.992976	0.320721	0.705445	FAP	ENST00000462608	nonsense_mediated_decay
ENSG00000078124	2036.47	-0.00127354	0.0834661	-0.0152581	0.987826	0.997403	ACER3	ENST00000534206	protein_coding
ENSG00000078140	5339.71	-0.015988	0.097754	-0.163554	0.870083	0.966823	UBE2K	ENST00000261427	protein_coding
ENSG00000078142	1242.19	0.035165	0.143272	0.245442	0.806114	0.948862	PIK3C3	ENST00000262039	protein_coding
ENSG00000078177	786.571	0.291059	0.205864	1.41384	0.157408	0.539955	N4BP2	ENST00000261435	protein_coding
ENSG00000078237	757.427	-0.00932667	0.120954	-0.0771092	0.938537	0.988595	TIGAR	ENST00000635110	protein_coding
ENSG00000078246	3519.11	-0.208194	0.113786	-1.82969	0.0672957	0.374647	TULP3	ENST00000540184	nonsense_mediated_decay
ENSG00000078269	7853.77	0.149075	0.147477	1.01084	0.312094	0.69955	SYNJ2	ENST00000355585	protein_coding
ENSG00000078295	3.60852	-0.0658415	1.13612	-0.0579529	0.953786	0.99197	ADCY2	ENST00000338316	protein_coding
ENSG00000078304	4355.93	-0.130168	0.115141	-1.13051	0.25826	0.65059	PPP2R5C	ENST00000556068	processed_transcript
ENSG00000078319	398.334	0.116557	0.1683	0.692558	0.488587	0.816012	PMS2P1	ENST00000431037	unprocessed_pseudogene
ENSG00000078369	29283.9	-0.186577	0.056362	-3.31034	0.000931825	0.0338927	GNB1	ENST00000378609	protein_coding
ENSG00000078399	775.085	-0.384956	0.243484	-1.58103	0.113871	0.471858	HOXA9	ENST00000343483	protein_coding
ENSG00000078401	799.754	0.0219704	0.459101	0.0478553	0.961832	0.993661	EDN1	ENST00000379375	protein_coding
ENSG00000078403	1431.62	-0.0841061	0.132141	-0.636489	0.524458	0.833257	MLLT10	ENST00000631589	protein_coding
ENSG00000078487	86.2403	-0.341817	0.298545	-1.14494	0.252234	0.644941	ZCWPW1	ENST00000479315	retained_intron
ENSG00000078618	10065.5	-0.066257	0.0885545	-0.748206	0.454336	0.796929	NRDC	ENST00000440943	protein_coding
ENSG00000078668	4578.76	-0.0699959	0.08252	-0.848229	0.39631	0.760207	VDAC3	ENST00000518563	protein_coding
ENSG00000078674	7610.36	-0.203595	0.125507	-1.62218	0.104765	0.45542	PCM1	ENST00000325083	protein_coding
ENSG00000078687	1020.3	-0.0781126	0.219367	-0.356082	0.72178	0.919429	TNRC6C	ENST00000636222	protein_coding
ENSG00000078699	911.709	0.244036	0.0916329	2.66319	0.0077404	0.121859	CBFA2T2	ENST00000471007	processed_transcript
ENSG00000078747	4080.9	-0.0439021	0.0863027	-0.508699	0.610963	0.874482	ITCH	ENST00000374864	protein_coding
ENSG00000078804	870.727	-0.257251	0.274025	-0.938787	0.34784	0.727462	TP53INP2	ENST00000374810	protein_coding
ENSG00000078808	12499	0.069147	0.0939266	0.736181	0.461621	0.801108	SDF4	ENST00000360001	protein_coding
ENSG00000078814	5.64403	-0.44482	0.711599	-0.625099	0.531906	0.836338	MYH7B	ENST00000262873	protein_coding
ENSG00000078900	32.2387	0.250361	1.08795	0.230123	0.817997	0.953333	TP73	ENST00000378295	protein_coding
ENSG00000078902	3337.8	-0.488904	0.204688	-2.38853	0.0169158	0.188077	TOLLIP	ENST00000317204	protein_coding
ENSG00000078967	661.536	0.285599	0.202065	1.4134	0.157538	0.539955	UBE2D4	ENST00000450743	nonsense_mediated_decay
ENSG00000079102	1251.36	-0.131334	0.322394	-0.407371	0.683736	0.90623	RUNX1T1	ENST00000523629	protein_coding
ENSG00000079134	1569.55	-0.0999558	0.132261	-0.755746	0.449801	0.793994	THOC1	ENST00000579232	retained_intron
ENSG00000079150	384.435	0.647996	0.35638	1.81827	0.0690222	0.379308	FKBP7	ENST00000424785	protein_coding
ENSG00000079156	1161.09	-0.0893413	0.449007	-0.198975	0.842282	0.960083	OSBPL6	ENST00000392505	protein_coding
ENSG00000079215	492.319	-0.100441	0.385133	-0.260794	0.794251	0.944931	SLC1A3	ENST00000265113	protein_coding
ENSG00000079246	23926.4	-0.192664	0.0587487	-3.27946	0.00104006	0.0360281	XRCC5	ENST00000392133	protein_coding
ENSG00000079257	167.271	3.06345	1.50415	2.03667	0.0416833	0.299303	LXN	ENST00000482640	protein_coding
ENSG00000079263	8.87919	0.796859	1.01789	0.782851	0.433715	0.784293	SP140	ENST00000456542	protein_coding
ENSG00000079277	918.463	0.0503552	0.179319	0.280814	0.778853	0.938327	MKNK1	ENST00000342571	processed_transcript
ENSG00000079308	6274.43	0.514803	0.358133	1.43747	0.150586	0.52969	TNS1	ENST00000171887	protein_coding
ENSG00000079313	4872.21	-0.163743	0.156159	-1.04856	0.294379	0.685229	REXO1	ENST00000170168	protein_coding
ENSG00000079332	11212.2	-0.0410809	0.123906	-0.33155	0.740229	0.925056	SAR1A	ENST00000373242	protein_coding
ENSG00000079335	371.905	-0.3088	0.205947	-1.49942	0.133766	0.504103	CDC14A	ENST00000635056	protein_coding
ENSG00000079337	206.849	-0.344676	0.509016	-0.677141	0.498316	0.821158	RAPGEF3	ENST00000449771	protein_coding
ENSG00000079385	77.481	-1.07296	1.14485	-0.937212	0.34865	0.72829	CEACAM1	ENST00000352591	protein_coding
ENSG00000079387	2632.37	-0.0424767	0.0943567	-0.450172	0.652587	0.893843	SENP1	ENST00000552189	nonsense_mediated_decay
ENSG00000079393	1.0119	-4.85388	2.20354	-2.20277	0.0276112		DUSP13	ENST00000472493	protein_coding
ENSG00000079432	8489.73	-0.0383412	0.125752	-0.304895	0.760446	0.932995	CIC	ENST00000572681	protein_coding
ENSG00000079435	252.731	-0.362628	0.308913	-1.17388	0.240442	0.634338	LIPE	ENST00000244289	protein_coding
ENSG00000079459	3560.73	-0.191592	0.138627	-1.38207	0.16695	0.553952	FDFT1	ENST00000530337	protein_coding
ENSG00000079462	1929.98	-0.131041	0.218885	-0.598677	0.549388	0.845484	PAFAH1B3	ENST00000262890	protein_coding
ENSG00000079482	437.361	1.08853	0.395556	2.7519	0.00592501	0.105837	OPHN1	ENST00000355520	protein_coding
ENSG00000079616	6719.35	-0.127674	0.0706568	-1.80696	0.0707691	0.384064	KIF22	ENST00000561482	protein_coding
ENSG00000079691	857.242	0.0475182	0.399597	0.118915	0.905342	0.979542	CARMIL1	ENST00000461945	protein_coding
ENSG00000079739	2832.56	-0.169189	0.248553	-0.680697	0.496063	0.820266	PGM1	ENST00000371084	protein_coding
ENSG00000079785	8154.56	0.0170319	0.107164	0.158932	0.873722	0.968191	DDX1	ENST00000381341	protein_coding
ENSG00000079805	12724.2	-0.260693	0.132319	-1.97019	0.0488166	0.323136	DNM2	ENST00000585892	protein_coding
ENSG00000079819	10615.7	-0.0861275	0.221214	-0.38934	0.697025	0.910515	EPB41L2	ENST00000452150	retained_intron
ENSG00000079841	71.5178	4.42295	1.25515	3.52385	0.000425328	0.0206849	RIMS1	ENST00000370419	retained_intron
ENSG00000079931	2099.27	1.06383	0.423591	2.51146	0.0120232	0.157444	MOXD1	ENST00000367963	protein_coding
ENSG00000079950	1598.6	-0.0599638	0.152886	-0.392214	0.6949	0.910247	STX7	ENST00000367941	protein_coding
ENSG00000079974	642.576	-0.171295	0.21734	-0.788145	0.430612	0.783309	RABL2B	ENST00000354869	protein_coding
ENSG00000079999	5273.62	0.0238313	0.104185	0.22874	0.819071	0.953581	KEAP1	ENST00000171111	protein_coding
ENSG00000080007	3.15572	-4.57234	2.87958	-1.58785	0.11232	0.468914	DDX43	ENST00000370336	protein_coding
ENSG00000080031	75.404	-0.562095	0.434285	-1.2943	0.195562	0.591471	PTPRH	ENST00000376350	protein_coding
ENSG00000080189	1869.61	-0.0720635	0.117188	-0.614939	0.538595	0.840275	SLC35C2	ENST00000543605	protein_coding
ENSG00000080200	1567.19	0.181689	0.114301	1.58957	0.111933	0.468373	CRYBG3	ENST00000389622	protein_coding
ENSG00000080298	131.446	-0.300131	0.218519	-1.37348	0.169604	0.558009	RFX3	ENST00000382004	protein_coding
ENSG00000080345	7141.45	-0.0969443	0.0759161	-1.27699	0.201605	0.596678	RIF1	ENST00000444746	protein_coding
ENSG00000080371	3701.35	-0.17522	0.0927519	-1.88913	0.058875	0.351252	RAB21	ENST00000261263	protein_coding
ENSG00000080493	597.891	0.715617	0.570558	1.25424	0.209754	0.605886	SLC4A4	ENST00000264485	protein_coding
ENSG00000080503	3477.06	0.0933347	0.199578	0.467661	0.640027	0.88785	SMARCA2	ENST00000637383	protein_coding
ENSG00000080511	6.90708	2.1874	0.979057	2.23419	0.0254708	0.233724	RDH8	ENST00000591589	protein_coding
ENSG00000080546	388.885	-0.177477	0.116867	-1.51862	0.128858	0.49678	SESN1	ENST00000436639	protein_coding
ENSG00000080561	223.311	1.95899	0.391149	5.00829	5.49145e-07	0.000167993	MID2	ENST00000451923	protein_coding
ENSG00000080573	7872.32	1.99109	0.594815	3.34741	0.000815702	0.0307287	COL5A3	ENST00000264828	protein_coding
ENSG00000080603	960.707	0.101473	0.12809	0.792203	0.428242	0.781235	SRCAP	ENST00000411466	protein_coding
ENSG00000080608	3953.58	-0.312825	0.142032	-2.2025	0.0276303	0.243779	PUM3	ENST00000490444	nonsense_mediated_decay
ENSG00000080802	1569.6	-0.05673	0.107212	-0.529139	0.596709	0.867551	CNOT4	ENST00000451834	protein_coding
ENSG00000080815	3719.37	-0.234293	0.147524	-1.58817	0.112248	0.468914	PSEN1	ENST00000557356	protein_coding
ENSG00000080819	1439.03	-0.00858032	0.239938	-0.0357606	0.971473	0.995397	CPOX	ENST00000512905	nonsense_mediated_decay
ENSG00000080822	1327.02	-0.339763	0.247483	-1.37287	0.169792	0.558107	CLDND1	ENST00000502288	protein_coding
ENSG00000080823	4645.88	-0.0332074	0.698675	-0.0475291	0.962092	0.993661	MOK	ENST00000559512	processed_transcript
ENSG00000080824	64857.9	-0.181618	0.133356	-1.36191	0.173228	0.562217	HSP90AA1	ENST00000216281	protein_coding
ENSG00000080839	3152.55	-0.108232	0.130735	-0.827873	0.407742	0.768149	RBL1	ENST00000373664	protein_coding
ENSG00000080845	8824.08	-0.218865	0.120354	-1.81851	0.0689867	0.379292	DLGAP4	ENST00000373913	protein_coding
ENSG00000080854	15.0763	-0.107886	0.777889	-0.13869	0.889695	0.974193	IGSF9B	ENST00000564347	processed_transcript
ENSG00000080947	128.383	0.359053	0.26115	1.37489	0.169164	0.557608	CROCCP3	ENST00000263511	processed_transcript
ENSG00000080986	3648.36	-0.376722	0.139285	-2.70469	0.00683682	0.114016	NDC80	ENST00000261597	protein_coding
ENSG00000081014	1614.84	-0.101338	0.122146	-0.829649	0.406737	0.767764	AP4E1	ENST00000561441	nonsense_mediated_decay
ENSG00000081019	1063.42	-0.228859	0.137488	-1.66457	0.0959984	0.436353	RSBN1	ENST00000261441	protein_coding
ENSG00000081026	1285.33	-0.021803	0.193219	-0.112841	0.910157	0.981031	MAGI3	ENST00000369617	protein_coding
ENSG00000081041	314.028	-0.215289	1.16599	-0.184641	0.853511	0.962008	CXCL2	ENST00000508487	protein_coding
ENSG00000081051	39.6686	0.708986	0.575919	1.23105	0.218303	0.613634	AFP	ENST00000513720	processed_transcript
ENSG00000081052	60.6749	2.30143	1.04672	2.1987	0.0278993	0.245031	COL4A4	ENST00000396625	protein_coding
ENSG00000081059	402.134	2.49582	0.562959	4.4334	9.2758e-06	0.00154081	TCF7	ENST00000342854	protein_coding
ENSG00000081087	1503.22	-0.0675608	0.202046	-0.334382	0.738091	0.923906	OSTM1	ENST00000193322	protein_coding
ENSG00000081148	6.04083	1.5378	0.634514	2.42358	0.0153684	0.179818	IMPG2	ENST00000193391	protein_coding
ENSG00000081154	5155.54	-0.0019154	0.101247	-0.018918	0.984907	0.997136	PCNP	ENST00000265260	protein_coding
ENSG00000081177	891.245	0.217732	0.165861	1.31274	0.189272	0.582655	EXD2	ENST00000409018	protein_coding
ENSG00000081181	300.675	-0.204315	0.576861	-0.354184	0.723201	0.920068	ARG2	ENST00000261783	protein_coding
ENSG00000081189	198.757	0.204725	0.983843	0.208087	0.835161	0.958155	MEF2C	ENST00000504921	protein_coding
ENSG00000081237	27.3389	0.477742	0.992773	0.481219	0.630361	0.884549	PTPRC	ENST00000367379	protein_coding
ENSG00000081277	140.703	0.768279	0.635962	1.20806	0.227025	0.62166	PKP1	ENST00000367324	protein_coding
ENSG00000081307	2331.05	-0.0148418	0.0677956	-0.21892	0.826713	0.955268	UBA5	ENST00000356232	protein_coding
ENSG00000081320	2618.7	-0.616329	0.212714	-2.89746	0.00376198	0.0804895	STK17B	ENST00000263955	protein_coding
ENSG00000081377	961.769	-0.323597	0.241777	-1.33841	0.180762	0.572473	CDC14B	ENST00000474602	nonsense_mediated_decay
ENSG00000081386	676.747	0.119999	0.12208	0.982954	0.32563	0.709146	ZNF510	ENST00000375231	protein_coding
ENSG00000081479	4.05563	-1.49347	2.11374	-0.706555	0.479843	0.811184	LRP2	ENST00000263816	protein_coding
ENSG00000081665	187.094	0.819742	0.272329	3.01012	0.00261147	0.0654193	ZNF506	ENST00000591639	nonsense_mediated_decay
ENSG00000081692	1706.72	0.0579324	0.178212	0.325075	0.745124	0.926339	JMJD4	ENST00000485807	retained_intron
ENSG00000081721	1785.9	-0.145587	0.145655	-0.999532	0.317537	0.703624	DUSP12	ENST00000484291	nonsense_mediated_decay
ENSG00000081760	2174.02	-0.0290843	0.123978	-0.234592	0.814525	0.951805	AACS	ENST00000316519	protein_coding
ENSG00000081791	2416.37	-0.191402	0.109371	-1.75002	0.0801147	0.40629	KIAA0141	ENST00000432126	protein_coding
ENSG00000081803	94.4264	1.19188	0.857195	1.39045	0.164393	0.549844	CADPS2	ENST00000462699	protein_coding
ENSG00000081818	5.0489	2.27553	0.694172	3.27805	0.00104527	0.03609	PCDHB4	ENST00000194152	protein_coding
ENSG00000081853	37.3399	-2.81541	0.736417	-3.82312	0.000131774	0.00955294	PCDHGA2	ENST00000528330	protein_coding
ENSG00000081870	1370.1	-0.0666235	0.185619	-0.358927	0.71965	0.918838	HSPB11	ENST00000371378	protein_coding
ENSG00000081913	2331.47	-0.450015	0.259375	-1.735	0.0827416	0.410878	PHLPP1	ENST00000262719	protein_coding
ENSG00000081923	8692.89	-0.130975	0.264611	-0.49497	0.620621	0.879467	ATP8B1	ENST00000283684	protein_coding
ENSG00000082014	565.496	0.122868	0.325695	0.377247	0.70599	0.914552	SMARCD3	ENST00000496530	processed_transcript
ENSG00000082068	1843.26	-0.371149	0.110546	-3.35742	0.000786733	0.0303534	WDR70	ENST00000265107	protein_coding
ENSG00000082074	7.57604	-0.278133	1.53105	-0.181662	0.855848	0.962573	FYB	ENST00000351578	protein_coding
ENSG00000082126	291.689	-0.388537	0.746932	-0.520177	0.60294	0.870702	MPP4	ENST00000409474	protein_coding
ENSG00000082146	1113.84	0.130107	0.19855	0.655285	0.512284	0.827694	STRADB	ENST00000458269	protein_coding
ENSG00000082153	11533.8	-0.157019	0.0691333	-2.27125	0.0231318	0.220013	BZW1	ENST00000450637	protein_coding
ENSG00000082196	4.61208	-0.277886	0.824737	-0.336939	0.736163	0.923669	C1QTNF3	ENST00000382065	protein_coding
ENSG00000082212	3092.59	-0.223787	0.152574	-1.46675	0.142445	0.516971	ME2	ENST00000321341	protein_coding
ENSG00000082213	1217.39	-0.204497	0.0999196	-2.04662	0.0406957	0.296449	C5orf22	ENST00000325366	protein_coding
ENSG00000082258	1313.47	0.0712946	0.085227	0.836526	0.402859	0.76487	CCNT2	ENST00000419781	nonsense_mediated_decay
ENSG00000082269	387.423	0.112797	0.218705	0.515749	0.60603	0.872088	FAM135A	ENST00000505675	retained_intron
ENSG00000082397	1066.96	0.630254	1.69915	0.370922	0.710695	0.916709	EPB41L3	ENST00000341928	protein_coding
ENSG00000082438	436.551	-0.544804	0.432461	-1.25978	0.20775	0.603428	COBLL1	ENST00000495084	processed_transcript
ENSG00000082458	296.719	-0.266386	0.390895	-0.681479	0.495568	0.819814	DLG3	ENST00000194900	protein_coding
ENSG00000082482	4045.38	-0.340019	0.465149	-0.73099	0.464785	0.802171	KCNK2	ENST00000486921	nonsense_mediated_decay
ENSG00000082497	138.857	1.32514	1.02175	1.29694	0.194654	0.590329	SERTAD4	ENST00000367012	protein_coding
ENSG00000082512	532.232	0.427157	0.211389	2.02072	0.043309	0.304532	TRAF5	ENST00000462410	processed_transcript
ENSG00000082515	1824.08	-0.0921678	0.0987157	-0.933669	0.350475	0.728653	MRPL22	ENST00000523037	protein_coding
ENSG00000082516	4036.59	-0.0960387	0.147197	-0.652449	0.514112	0.829055	GEMIN5	ENST00000285873	protein_coding
ENSG00000082641	13899.4	0.25345	0.151513	1.67279	0.0943688	0.43219	NFE2L1	ENST00000579889	protein_coding
ENSG00000082701	5243.27	-0.367472	0.202102	-1.81825	0.0690255	0.379308	GSK3B	ENST00000264235	protein_coding
ENSG00000082781	6605.72	0.924792	0.273846	3.37706	0.000732662	0.0288902	ITGB5	ENST00000296181	protein_coding
ENSG00000082805	6643.53	-0.199242	0.177913	-1.11989	0.262763	0.654749	ERC1	ENST00000545318	protein_coding
ENSG00000082898	17015.2	-0.151804	0.0685007	-2.21609	0.0266851	0.238898	XPO1	ENST00000401558	protein_coding
ENSG00000082996	1033.89	0.177921	0.138556	1.28411	0.199102	0.594515	RNF13	ENST00000392894	protein_coding
ENSG00000083093	1261.95	0.142062	0.0926308	1.53364	0.125119	0.490797	PALB2	ENST00000566069	protein_coding
ENSG00000083097	672.656	0.461904	0.192042	2.40522	0.0161629	0.185412	DOPEY1	ENST00000349129	protein_coding
ENSG00000083099	2004.04	-0.137812	0.11743	-1.17356	0.240572	0.634546	LYRM2	ENST00000520897	processed_transcript
ENSG00000083123	648.27	0.0669086	0.200614	0.333519	0.738743	0.924119	BCKDHB	ENST00000369760	protein_coding
ENSG00000083168	5389.19	-0.00574219	0.109382	-0.0524965	0.958133	0.993478	KAT6A	ENST00000265713	protein_coding
ENSG00000083223	1483.71	-0.00411746	0.127224	-0.0323639	0.974182	0.995643	ZCCHC6	ENST00000277141	protein_coding
ENSG00000083290	928.144	-0.134572	0.162249	-0.829415	0.40687	0.767876	ULK2	ENST00000570983	retained_intron
ENSG00000083312	11995.9	-0.145274	0.0993533	-1.46219	0.143689	0.519051	TNPO1	ENST00000337273	protein_coding
ENSG00000083444	12846.5	0.275309	0.342998	0.802653	0.422175	0.777427	PLOD1	ENST00000485046	processed_transcript
ENSG00000083454	23.1499	-1.12134	0.647617	-1.73149	0.0833651	0.411577	P2RX5	ENST00000552276	protein_coding
ENSG00000083457	647.487	0.12235	0.11505	1.06345	0.287576	0.677769	ITGAE	ENST00000572179	processed_transcript
ENSG00000083520	4023.98	-0.0844615	0.0888396	-0.95072	0.341747	0.723191	DIS3	ENST00000377767	protein_coding
ENSG00000083535	664.092	-0.307318	0.202624	-1.51669	0.129345	0.497388	PIBF1	ENST00000326291	protein_coding
ENSG00000083544	639.327	0.0764493	0.133285	0.573577	0.566254	0.853286	TDRD3	ENST00000484389	nonsense_mediated_decay
ENSG00000083635	1289.86	-0.127023	0.0927022	-1.37023	0.170616	0.558708	NUFIP1	ENST00000379161	protein_coding
ENSG00000083642	3713.32	-0.032421	0.106486	-0.304461	0.760777	0.933047	PDS5B	ENST00000315596	protein_coding
ENSG00000083720	3578.05	0.133829	0.163066	0.820706	0.411814	0.771066	OXCT1	ENST00000196371	protein_coding
ENSG00000083750	247.051	0.15394	0.149088	1.03255	0.301816	0.691259	RRAGB	ENST00000374941	protein_coding
ENSG00000083799	3994.88	0.0034003	0.224001	0.0151799	0.987889	0.997403	CYLD	ENST00000569681	protein_coding
ENSG00000083807	122.015	0.318146	0.421212	0.755311	0.450062	0.794087	SLC27A5	ENST00000595851	nonsense_mediated_decay
ENSG00000083812	886.609	0.00367925	0.137493	0.0267595	0.978652	0.995927	ZNF324	ENST00000536459	protein_coding
ENSG00000083814	147.966	0.0594626	0.250711	0.237176	0.81252	0.950912	ZNF671	ENST00000600125	nonsense_mediated_decay
ENSG00000083817	218.29	0.101838	0.177661	0.573215	0.566499	0.85336	ZNF416	ENST00000196489	protein_coding
ENSG00000083828	336.14	0.193611	0.168616	1.14824	0.250871	0.644032	ZNF586	ENST00000391702	protein_coding
ENSG00000083838	497.72	0.088958	0.151621	0.586712	0.557397	0.848953	ZNF446	ENST00000596341	protein_coding
ENSG00000083844	834.196	0.0552436	0.100532	0.549516	0.582652	0.861302	ZNF264	ENST00000263095	protein_coding
ENSG00000083845	17981.5	-0.190021	0.142174	-1.33654	0.181374	0.573052	RPS5	ENST00000601521	protein_coding
ENSG00000083857	16252.7	-0.329351	0.210659	-1.56343	0.117952	0.478764	FAT1	ENST00000441802	protein_coding
ENSG00000083896	3593.13	-0.10142	0.0857882	-1.18221	0.237121	0.632833	YTHDC1	ENST00000344157	protein_coding
ENSG00000083937	1907.84	0.047459	0.208679	0.227426	0.820093	0.953627	CHMP2B	ENST00000471660	protein_coding
ENSG00000084070	3111.68	-0.032748	0.222384	-0.147259	0.882928	0.971078	SMAP2	ENST00000435168	protein_coding
ENSG00000084072	2038.2	-0.0750856	0.108073	-0.694765	0.487202	0.815359	PPIE	ENST00000470018	protein_coding
ENSG00000084073	3592.11	-0.0105652	0.113086	-0.0934261	0.925565	0.985396	ZMPSTE24	ENST00000372759	protein_coding
ENSG00000084090	9920.99	-0.172514	0.0656523	-2.62769	0.0085968	0.129542	STARD7	ENST00000337288	protein_coding
ENSG00000084092	1534.18	0.0616896	0.0997648	0.618351	0.536344	0.83965	NOA1	ENST00000264230	protein_coding
ENSG00000084093	2639.44	-0.0714636	0.126825	-0.563484	0.573105	0.857281	REST	ENST00000309042	protein_coding
ENSG00000084110	5.0175	-0.162896	0.861019	-0.18919	0.849944	0.961213	HAL	ENST00000261208	protein_coding
ENSG00000084112	4414.99	0.106631	0.105882	1.00707	0.3139	0.701095	SSH1	ENST00000326495	protein_coding
ENSG00000084207	10842.4	0.111173	0.112043	0.992233	0.321084	0.705486	GSTP1	ENST00000398606	protein_coding
ENSG00000084234	31851	0.156115	0.314523	0.496356	0.619643	0.879026	APLP2	ENST00000532456	processed_transcript
ENSG00000084444	441.634	0.0487994	0.202266	0.241263	0.809351	0.949895	FAM234B	ENST00000197268	protein_coding
ENSG00000084453	4.56461	-1.52564	3.8684	-0.394385	0.693297	0.909423	SLCO1A2	ENST00000430803	protein_coding
ENSG00000084463	8326.18	-0.103227	0.0611942	-1.68688	0.0916264	0.426406	WBP11	ENST00000261167	protein_coding
ENSG00000084623	12144.6	-0.0988848	0.0508276	-1.94549	0.0517154	0.331104	EIF3I	ENST00000355082	protein_coding
ENSG00000084628	33.6961	-0.106696	0.375166	-0.284396	0.776107	0.937783	NKAIN1	ENST00000373736	protein_coding
ENSG00000084636	7151.52	0.946731	0.637715	1.48457	0.137659	0.510134	COL16A1	ENST00000373672	protein_coding
ENSG00000084652	9543.39	-0.0965143	0.0896691	-1.07634	0.281776	0.672058	TXLNA	ENST00000373610	protein_coding
ENSG00000084676	1697.05	0.250957	0.147274	1.70402	0.0883774	0.420575	NCOA1	ENST00000496333	processed_transcript
ENSG00000084693	1558.78	-0.0970544	0.180147	-0.538752	0.590058	0.864255	AGBL5	ENST00000421915	protein_coding
ENSG00000084710	193.057	1.1233	0.587597	1.91169	0.0559155	0.342606	EFR3B	ENST00000401432	protein_coding
ENSG00000084731	1358.86	0.306582	0.163278	1.87767	0.0604258	0.356074	KIF3C	ENST00000264712	protein_coding
ENSG00000084733	8174.98	-0.161116	0.0903273	-1.78369	0.074474	0.392384	RAB10	ENST00000495146	retained_intron
ENSG00000084754	9527.62	-0.0363538	0.0629178	-0.577798	0.563401	0.851824	HADHA	ENST00000380649	protein_coding
ENSG00000084764	496.441	0.608983	0.327603	1.85891	0.0630402	0.36326	MAPRE3	ENST00000233121	protein_coding
ENSG00000084774	9811.18	-0.304053	0.183558	-1.65644	0.0976329	0.438818	CAD	ENST00000264705	protein_coding
ENSG00000085063	16431.3	0.349942	0.163315	2.14275	0.0321336	0.262055	CD59	ENST00000534312	protein_coding
ENSG00000085117	2909.05	-0.550288	0.466491	-1.17963	0.238146	0.633983	CD82	ENST00000526958	protein_coding
ENSG00000085185	1706.95	-0.0463762	0.180131	-0.257458	0.796825	0.945862	BCORL1	ENST00000607874	protein_coding
ENSG00000085224	3715.7	-0.0921853	0.121806	-0.756818	0.449159	0.793994	ATRX	ENST00000373344	protein_coding
ENSG00000085231	849.234	-0.0922153	0.128211	-0.719245	0.47199	0.805917	AK6	ENST00000380822	protein_coding
ENSG00000085274	1016.58	0.17454	0.10114	1.72573	0.084396	0.413556	MYNN	ENST00000349841	protein_coding
ENSG00000085276	51.0725	0.573766	1.01493	0.565324	0.571854	0.85638	MECOM	ENST00000464456	protein_coding
ENSG00000085365	1504.83	0.0566369	0.259033	0.218648	0.826924	0.955373	SCAMP1	ENST00000621999	protein_coding
ENSG00000085377	2501.79	0.0098471	0.1542	0.0638592	0.949082	0.99084	PREP	ENST00000369110	protein_coding
ENSG00000085382	561.457	0.087514	0.117967	0.741854	0.458176	0.799284	HACE1	ENST00000262903	protein_coding
ENSG00000085415	3567.94	-0.0829577	0.152588	-0.543669	0.586669	0.862123	SEH1L	ENST00000592170	protein_coding
ENSG00000085433	1211.98	-0.302201	0.109844	-2.75117	0.00593829	0.105985	WDR47	ENST00000400794	protein_coding
ENSG00000085449	6090.57	-0.377754	0.109095	-3.46262	0.000534949	0.023365	WDFY1	ENST00000462702	processed_transcript
ENSG00000085465	16.0666	-0.671315	0.544791	-1.23224	0.217859	0.613365	OVGP1	ENST00000369732	protein_coding
ENSG00000085491	4807.8	-0.553944	0.153187	-3.61613	0.000299044	0.0166017	SLC25A24	ENST00000565488	protein_coding
ENSG00000085511	1609.94	0.101391	0.142342	0.712307	0.476274	0.809367	MAP3K4	ENST00000366919	protein_coding
ENSG00000085514	12.0292	-1.81976	0.864304	-2.10547	0.0352507	0.27555	PILRA	ENST00000432297	protein_coding
ENSG00000085552	22.644	1.17356	0.787848	1.48958	0.136336	0.50786	IGSF9	ENST00000496645	processed_transcript
ENSG00000085644	1289.94	0.517961	0.192355	2.69273	0.00708687	0.116709	ZNF213	ENST00000573771	protein_coding
ENSG00000085662	5621.69	-0.18079	0.326007	-0.554559	0.579196	0.860291	AKR1B1	ENST00000285930	protein_coding
ENSG00000085719	4254.48	-0.418359	0.282925	-1.47869	0.139222	0.511384	CPNE3	ENST00000517490	protein_coding
ENSG00000085721	2786.51	0.0916259	0.179496	0.510463	0.609727	0.873783	RRN3	ENST00000198767	protein_coding
ENSG00000085733	16163.3	-0.214001	0.116937	-1.83005	0.067242	0.374612	CTTN	ENST00000346329	protein_coding
ENSG00000085741	7.95317	0.556738	0.604978	0.920263	0.357435	0.733322	WNT11	ENST00000322563	protein_coding
ENSG00000085760	2079.72	0.14102	0.102331	1.37808	0.168178	0.556181	MTIF2	ENST00000403721	protein_coding
ENSG00000085788	2217.05	-0.0676285	0.0894588	-0.755974	0.449665	0.793994	DDHD2	ENST00000527834	protein_coding
ENSG00000085831	10.6005	0.0702137	0.805713	0.0871448	0.930556	0.986731	TTC39A	ENST00000530004	protein_coding
ENSG00000085832	3100.38	-0.099844	0.118559	-0.842146	0.399706	0.763188	EPS15	ENST00000371730	protein_coding
ENSG00000085840	2503.43	-0.0903555	0.103227	-0.875311	0.381405	0.748196	ORC1	ENST00000371568	protein_coding
ENSG00000085871	41.0511	0.343766	0.529144	0.649664	0.515909	0.829494	MGST2	ENST00000265498	protein_coding
ENSG00000085872	6687.25	-0.0612179	0.160802	-0.380704	0.703423	0.913082	CHERP	ENST00000546361	protein_coding
ENSG00000085978	1597.29	0.0440569	0.0598575	0.736031	0.461712	0.801108	ATG16L1	ENST00000431917	protein_coding
ENSG00000085982	2194.08	0.207699	0.0985597	2.10734	0.0350883	0.274971	USP40	ENST00000483519	retained_intron
ENSG00000085998	3870.89	-0.144848	0.1654	-0.875741	0.381171	0.74797	POMGNT1	ENST00000371984	protein_coding
ENSG00000085999	2014.62	0.0311994	0.135063	0.230998	0.817316	0.953223	RAD54L	ENST00000463715	protein_coding
ENSG00000086015	6290.23	-0.182114	0.108279	-1.68189	0.0925903	0.429016	MAST2	ENST00000470809	processed_transcript
ENSG00000086061	17079	-0.361424	0.162629	-2.22238	0.0262575	0.237105	DNAJA1	ENST00000330899	protein_coding
ENSG00000086062	11991	0.32831	0.177201	1.85275	0.0639175	0.36552	B4GALT1	ENST00000379731	protein_coding
ENSG00000086065	3524.73	-0.0810499	0.209254	-0.387327	0.698514	0.911121	CHMP5	ENST00000223500	protein_coding
ENSG00000086102	2967	-0.00779819	0.105505	-0.0739131	0.94108	0.989562	NFX1	ENST00000379540	protein_coding
ENSG00000086189	2719.9	-0.183533	0.130826	-1.40288	0.160652	0.54527	DIMT1	ENST00000199320	protein_coding
ENSG00000086200	2431.59	-0.108702	0.100609	-1.08044	0.279945	0.67057	IPO11	ENST00000514647	protein_coding
ENSG00000086232	5608.32	0.038734	0.0833818	0.464538	0.642262	0.888887	EIF2AK1	ENST00000199389	protein_coding
ENSG00000086289	102.07	0.760244	1.6798	0.45258	0.650851	0.892967	EPDR1	ENST00000476620	protein_coding
ENSG00000086300	5.7336	1.67644	1.33841	1.25255	0.210368	0.606615	SNX10	ENST00000416246	protein_coding
ENSG00000086475	3591.37	-0.201343	0.16254	-1.23873	0.215445	0.611108	SEPHS1	ENST00000327347	protein_coding
ENSG00000086504	4789.05	0.411718	0.0991283	4.15339	3.27586e-05	0.00379712	MRPL28	ENST00000199706	protein_coding
ENSG00000086544	657.72	0.314289	0.138564	2.26819	0.0233178	0.221382	ITPKC	ENST00000263370	protein_coding
ENSG00000086570	3.54555	-0.0501686	1.18132	-0.0424683	0.966125	0.994326	FAT2	ENST00000520200	protein_coding
ENSG00000086589	3877.92	-0.0623242	0.106453	-0.585463	0.558237	0.849189	RBM22	ENST00000520132	retained_intron
ENSG00000086598	12719.2	0.0372136	0.132321	0.281237	0.778529	0.93826	TMED2	ENST00000262225	protein_coding
ENSG00000086619	148.282	0.515783	0.282078	1.82851	0.0674732	0.375076	ERO1B	ENST00000354619	protein_coding
ENSG00000086666	2277.62	-0.063739	0.152575	-0.417756	0.676126	0.903764	ZFAND6	ENST00000261749	protein_coding
ENSG00000086696	2.87873	-1.16747	2.36829	-0.49296	0.622041		HSD17B2	ENST00000563491	protein_coding
ENSG00000086712	1885.26	0.583556	0.315588	1.84911	0.0644424	0.367135	TXLNG	ENST00000380122	protein_coding
ENSG00000086730	19.5754	-1.0285	0.522119	-1.96985	0.0488554	0.323188	LAT2	ENST00000465116	protein_coding
ENSG00000086758	26481.1	-0.0294614	0.0812341	-0.362673	0.716849	0.918462	HUWE1	ENST00000426907	protein_coding
ENSG00000086827	2510.87	-0.0782601	0.0973271	-0.804093	0.421343	0.777001	ZW10	ENST00000200135	protein_coding
ENSG00000086848	426.188	-0.230805	0.122717	-1.88079	0.0600006	0.354442	ALG9	ENST00000532425	protein_coding
ENSG00000086991	8.37722	3.19782	1.83993	1.73801	0.0822083	0.410069	NOX4	ENST00000343727	protein_coding
ENSG00000087008	1117.08	-0.248469	0.156788	-1.58474	0.113025	0.469827	ACOX3	ENST00000356406	protein_coding
ENSG00000087053	3619.52	0.23476	0.161038	1.45779	0.144898	0.520656	MTMR2	ENST00000346299	protein_coding
ENSG00000087074	9094.94	-0.504053	0.156572	-3.2193	0.00128503	0.0418994	PPP1R15A	ENST00000200453	protein_coding
ENSG00000087076	100.136	1.50812	0.392708	3.84031	0.00012288	0.00910702	HSD17B14	ENST00000263278	protein_coding
ENSG00000087077	7976.34	-0.388173	0.20699	-1.87532	0.0607487	0.357162	TRIP6	ENST00000200457	protein_coding
ENSG00000087085	22.5676	0.0689903	0.592083	0.116521	0.907239	0.980186	ACHE	ENST00000419336	protein_coding
ENSG00000087086	24247	-0.0194706	0.168918	-0.115267	0.908234	0.980508	FTL	ENST00000331825	protein_coding
ENSG00000087087	12895.3	-0.168934	0.0903133	-1.87054	0.0614092	0.358473	SRRT	ENST00000620394	retained_intron
ENSG00000087088	4172.53	-0.190348	0.0693863	-2.7433	0.0060825	0.107288	BAX	ENST00000502487	retained_intron
ENSG00000087095	1096.1	0.162152	0.125415	1.29292	0.196039	0.59192	NLK	ENST00000583517	processed_transcript
ENSG00000087111	2976.76	0.388306	0.110021	3.52938	0.000416531	0.0204254	PIGS	ENST00000268758	nonsense_mediated_decay
ENSG00000087116	8097.58	0.368376	0.373988	0.984996	0.324626	0.708569	ADAMTS2	ENST00000251582	protein_coding
ENSG00000087152	5266.97	0.0885135	0.1042	0.849461	0.395625	0.759746	ATXN7L3	ENST00000591295	protein_coding
ENSG00000087157	1398.83	-0.119085	0.0888678	-1.34003	0.180237	0.571842	PGS1	ENST00000262764	protein_coding
ENSG00000087191	8780	-0.140868	0.0839439	-1.67812	0.0933235	0.430517	PSMC5	ENST00000579708	protein_coding
ENSG00000087206	1865.21	-0.0737114	0.0762462	-0.966755	0.333667	0.716514	UIMC1	ENST00000377227	protein_coding
ENSG00000087245	18486.1	0.626003	0.626515	0.999184	0.317706	0.703655	MMP2	ENST00000570308	protein_coding
ENSG00000087250	1.6989	1.3945	2.54785	0.547326	0.584155		MT3	ENST00000561640	protein_coding
ENSG00000087253	778.786	0.316119	0.468555	0.674668	0.499887	0.821158	LPCAT2	ENST00000262134	protein_coding
ENSG00000087258	10.5502	-0.125783	0.556133	-0.226175	0.821066	0.95381	GNAO1	ENST00000262493	protein_coding
ENSG00000087263	4668.88	-0.0955588	0.0824466	-1.15904	0.24644	0.640673	OGFOD1	ENST00000566157	protein_coding
ENSG00000087266	2238.78	-0.125657	0.292013	-0.430314	0.666967	0.900402	SH3BP2	ENST00000452765	protein_coding
ENSG00000087269	7301.73	-0.130355	0.140789	-0.92589	0.354503	0.731854	NOP14	ENST00000507120	processed_transcript
ENSG00000087274	14990.6	-0.0313393	0.0884592	-0.35428	0.723129	0.920068	ADD1	ENST00000508684	retained_intron
ENSG00000087299	1146.47	0.00947859	0.352287	0.0269059	0.978535	0.995927	L2HGDH	ENST00000261699	protein_coding
ENSG00000087301	345.421	0.625108	0.222098	2.81456	0.00488446	0.0939313	TXNDC16	ENST00000281741	protein_coding
ENSG00000087302	4445.26	-0.0508487	0.0755653	-0.672911	0.501004	0.821956	C14orf166	ENST00000261700	protein_coding
ENSG00000087303	1470.43	1.97388	0.765403	2.57887	0.00991236	0.140655	NID2	ENST00000216286	protein_coding
ENSG00000087338	642.364	0.173274	0.155269	1.11595	0.264442	0.656699	GMCL1	ENST00000282570	protein_coding
ENSG00000087365	19554.9	-0.111292	0.0764179	-1.45636	0.145293	0.521453	SF3B2	ENST00000529577	processed_transcript
ENSG00000087448	2234.7	0.142068	0.171487	0.828447	0.407417	0.767917	KLHL42	ENST00000381271	protein_coding
ENSG00000087460	30270.2	0.023686	0.123258	0.192166	0.847612	0.960696	GNAS	ENST00000313949	protein_coding
ENSG00000087470	5049.28	0.0928683	0.0764049	1.21548	0.224185	0.619691	DNM1L	ENST00000452533	protein_coding
ENSG00000087494	49.1699	1.19031	1.45253	0.819471	0.412517	0.771393	PTHLH	ENST00000545234	protein_coding
ENSG00000087502	2609.81	-0.000236336	0.144272	-0.00163813	0.998693	0.999661	ERGIC2	ENST00000360150	protein_coding
ENSG00000087510	1110.68	-0.006657	0.400962	-0.0166026	0.986754	0.997285	TFAP2C	ENST00000201031	protein_coding
ENSG00000087586	7753.26	-0.40206	0.123752	-3.24893	0.00115842	0.0387516	AURKA	ENST00000371356	protein_coding
ENSG00000087589	161.707	-1.65937	1.59682	-1.03917	0.298724	0.688625	CASS4	ENST00000360314	protein_coding
ENSG00000087842	95.0949	0.886671	0.567404	1.56268	0.118128	0.479008	PIR	ENST00000492432	processed_transcript
ENSG00000087884	361.996	0.0437074	0.137816	0.317143	0.751135	0.929041	AAMDC	ENST00000532481	protein_coding
ENSG00000087903	979.459	-0.00672049	0.324314	-0.0207222	0.983467	0.997136	RFX2	ENST00000303657	protein_coding
ENSG00000087995	1249.29	-0.0342302	0.0848813	-0.403271	0.686749	0.907091	METTL2A	ENST00000311506	protein_coding
ENSG00000088035	254.631	0.561984	0.196244	2.8637	0.00418718	0.0857863	ALG6	ENST00000371108	protein_coding
ENSG00000088038	5783.88	-0.325573	0.120989	-2.69092	0.00712549	0.117071	CNOT3	ENST00000221232	protein_coding
ENSG00000088179	394.423	-0.107527	0.200135	-0.537271	0.59108	0.864871	PTPN4	ENST00000263708	protein_coding
ENSG00000088205	5819.17	-0.101123	0.132469	-0.763371	0.445242	0.791531	DDX18	ENST00000263239	protein_coding
ENSG00000088247	32527.5	-0.124023	0.105247	-1.1784	0.238637	0.634196	KHSRP	ENST00000398148	protein_coding
ENSG00000088256	14138.3	-0.116754	0.0844772	-1.38208	0.166947	0.553952	GNA11	ENST00000078429	protein_coding
ENSG00000088280	929.345	-0.270236	0.354599	-0.762088	0.446007	0.791984	ASAP3	ENST00000495646	protein_coding
ENSG00000088298	797.529	0.308579	0.159085	1.93971	0.0524155	0.333562	EDEM2	ENST00000374491	protein_coding
ENSG00000088305	643.373	0.0173682	0.204454	0.0849493	0.932302	0.987445	DNMT3B	ENST00000328111	protein_coding
ENSG00000088320	2.99249	0.0642198	1.20352	0.0533598	0.957445	0.993198	REM1	ENST00000201979	protein_coding
ENSG00000088325	18954.8	-0.269868	0.0819385	-3.29354	0.000989345	0.0349158	TPX2	ENST00000300403	protein_coding
ENSG00000088340	33.9822	0.466258	0.737211	0.632461	0.527085	0.834476	FER1L4	ENST00000616283	retained_intron
ENSG00000088356	1434.11	-0.0855203	0.107951	-0.792213	0.428237	0.781235	PDRG1	ENST00000202017	protein_coding
ENSG00000088367	1836.51	0.0210908	0.210816	0.100043	0.92031	0.983415	EPB41L1	ENST00000202028	protein_coding
ENSG00000088387	1063.45	-0.768531	0.41324	-1.85977	0.0629183	0.362858	DOCK9	ENST00000448493	protein_coding
ENSG00000088448	1025.7	0.0487949	0.176693	0.276156	0.782428	0.939902	ANKRD10	ENST00000267339	protein_coding
ENSG00000088451	387.577	0.217894	0.133885	1.62746	0.103639	0.452767	TGDS	ENST00000261296	protein_coding
ENSG00000088538	32.3848	-0.0551345	0.551019	-0.100059	0.920297	0.983415	DOCK3	ENST00000266037	protein_coding
ENSG00000088543	506.088	0.29486	0.170028	1.73419	0.0828845	0.410936	C3orf18	ENST00000426034	protein_coding
ENSG00000088682	1459.88	0.0618376	0.131859	0.468966	0.639094	0.887657	COQ9	ENST00000566388	retained_intron
ENSG00000088726	2.86576	-1.37908	1.77436	-0.777226	0.437025		TMEM40	ENST00000314124	protein_coding
ENSG00000088727	182.013	-0.180119	0.174999	-1.02926	0.303357	0.69279	KIF9	ENST00000265529	protein_coding
ENSG00000088756	353.226	0.547681	1.23273	0.444284	0.656837	0.895653	ARHGAP28	ENST00000383472	protein_coding
ENSG00000088766	1671.54	0.170968	0.13842	1.23514	0.216779	0.611958	CRLS1	ENST00000378863	protein_coding
ENSG00000088808	592.708	0.534678	0.36069	1.48237	0.138241	0.510674	PPP1R13B	ENST00000557587	nonsense_mediated_decay
ENSG00000088812	4112.31	0.17304	0.11078	1.56201	0.118285	0.479083	ATRN	ENST00000262919	protein_coding
ENSG00000088826	2144.82	-0.200651	0.418768	-0.479147	0.631834	0.885252	SMOX	ENST00000493223	processed_transcript
ENSG00000088832	8872.09	0.156024	0.0637003	2.44934	0.0143119	0.171855	FKBP1A	ENST00000474657	processed_transcript
ENSG00000088833	6011.21	-0.0621894	0.0598253	-1.03952	0.298564	0.688512	NSFL1C	ENST00000461211	processed_transcript
ENSG00000088836	171.994	-0.336081	0.442503	-0.759501	0.447553	0.793033	SLC4A11	ENST00000380056	protein_coding
ENSG00000088854	1182.75	-0.140294	0.186487	-0.752298	0.451872	0.795389	C20orf194	ENST00000252032	protein_coding
ENSG00000088876	532.296	0.0940585	0.140594	0.669006	0.503492	0.823704	ZNF343	ENST00000465019	retained_intron
ENSG00000088881	52.6955	0.567812	0.817799	0.694317	0.487483	0.815624	EBF4	ENST00000449079	nonsense_mediated_decay
ENSG00000088882	524.123	-0.325498	0.842934	-0.386149	0.699386	0.911617	CPXM1	ENST00000380605	protein_coding
ENSG00000088888	8048.2	0.0787656	0.107261	0.734336	0.462744	0.801679	MAVS	ENST00000428216	protein_coding
ENSG00000088899	822.197	-0.0162997	0.435074	-0.0374643	0.970115	0.99501	LZTS3	ENST00000329152	protein_coding
ENSG00000088930	7861.1	-0.0967628	0.0672561	-1.43872	0.150229	0.529366	XRN2	ENST00000377191	protein_coding
ENSG00000088970	365.978	0.312253	0.15621	1.99892	0.0456166	0.313359	KIZ	ENST00000620891	protein_coding
ENSG00000088986	6246.68	-0.13504	0.0672417	-2.00828	0.0446132	0.309389	DYNLL1	ENST00000392509	protein_coding
ENSG00000089006	6571.16	-0.0476794	0.14765	-0.322922	0.746754	0.926851	SNX5	ENST00000483485	processed_transcript
ENSG00000089009	22372.4	-0.22993	0.0794605	-2.89364	0.00380805	0.0812282	RPL6	ENST00000553205	retained_intron
ENSG00000089022	2141.39	0.04662	0.0870702	0.535429	0.592353	0.865573	MAPKAPK5	ENST00000550735	protein_coding
ENSG00000089041	143.06	-1.61271	0.584905	-2.75722	0.00582943	0.10484	P2RX7	ENST00000537312	nonsense_mediated_decay
ENSG00000089048	1694.48	-0.174203	0.179864	-0.968525	0.332782	0.715852	ESF1	ENST00000202816	protein_coding
ENSG00000089050	1374.18	0.455942	0.100377	4.54229	5.56477e-06	0.00102297	RBBP9	ENST00000337227	protein_coding
ENSG00000089053	6179.24	0.193938	0.151236	1.28236	0.199717	0.59534	ANAPC5	ENST00000422342	retained_intron
ENSG00000089057	1885.11	0.0449323	0.156201	0.287658	0.773609	0.937323	SLC23A2	ENST00000338244	protein_coding
ENSG00000089060	880.113	0.218602	0.300527	0.727397	0.466983	0.803118	SLC8B1	ENST00000552014	protein_coding
ENSG00000089063	2879.68	0.336314	0.0769578	4.37011	1.24187e-05	0.00189844	TMEM230	ENST00000615008	protein_coding
ENSG00000089091	162.19	-0.0356687	0.176109	-0.202538	0.839496	0.95898	DZANK1	ENST00000476058	protein_coding
ENSG00000089094	2817.82	0.118777	0.107542	1.10447	0.269388	0.660429	KDM2B	ENST00000377069	protein_coding
ENSG00000089123	309.91	-0.0662004	0.117174	-0.564975	0.572091	0.856585	TASP1	ENST00000480436	processed_transcript
ENSG00000089127	6975.67	-1.50929	1.26219	-1.19577	0.231787	0.626896	OAS1	ENST00000202917	protein_coding
ENSG00000089154	12811.7	0.0607598	0.13054	0.465449	0.64161	0.888581	GCN1	ENST00000300648	protein_coding
ENSG00000089157	37108.6	-0.141542	0.0997233	-1.41935	0.155797	0.537568	RPLP0	ENST00000392514	protein_coding
ENSG00000089159	16183.7	0.0596584	0.143609	0.415422	0.677833	0.904459	PXN	ENST00000458477	protein_coding
ENSG00000089163	23.5847	0.268252	0.446002	0.601458	0.547535	0.845098	SIRT4	ENST00000536460	protein_coding
ENSG00000089177	338.437	0.411814	0.668368	0.616148	0.537797	0.840006	KIF16B	ENST00000354981	protein_coding
ENSG00000089195	2493.04	-0.0974342	0.0839558	-1.16054	0.245828	0.639764	TRMT6	ENST00000473131	processed_transcript
ENSG00000089199	5.0686	-0.240992	0.821351	-0.293409	0.769209	0.935835	CHGB	ENST00000378961	protein_coding
ENSG00000089220	9511.4	0.0120535	0.0798431	0.150965	0.880004	0.970342	PEBP1	ENST00000261313	protein_coding
ENSG00000089225	195.677	-1.03424	1.04703	-0.987789	0.323256	0.707879	TBX5	ENST00000349716	protein_coding
ENSG00000089234	1614.94	-0.159024	0.0579239	-2.74539	0.00604387	0.107054	BRAP	ENST00000419234	protein_coding
ENSG00000089248	4807.28	0.302337	0.111441	2.71298	0.00666807	0.112897	ERP29	ENST00000261735	protein_coding
ENSG00000089280	25987.2	-0.00670966	0.114112	-0.0587987	0.953112	0.991693	FUS	ENST00000254108	protein_coding
ENSG00000089289	1324.12	-0.0523311	0.0893683	-0.585566	0.558167	0.849145	IGBP1	ENST00000342206	protein_coding
ENSG00000089327	8142.26	0.0258299	0.16823	0.15354	0.877973	0.969419	FXYD5	ENST00000392218	protein_coding
ENSG00000089335	641.867	0.425331	0.20003	2.12634	0.033475	0.268003	ZNF302	ENST00000512455	retained_intron
ENSG00000089351	2731.3	0.18245	0.254772	0.71613	0.473911	0.807302	GRAMD1A	ENST00000599564	protein_coding
ENSG00000089472	34.115	1.14879	1.33247	0.862153	0.388604	0.754017	HEPH	ENST00000519389	protein_coding
ENSG00000089486	1601.78	-0.568874	0.278046	-2.04597	0.0407593	0.29653	CDIP1	ENST00000563332	protein_coding
ENSG00000089505	169.531	-0.136419	0.20986	-0.650046	0.515662	0.829494	CMTM1	ENST00000332695	protein_coding
ENSG00000089558	6.04033	-0.113559	0.563213	-0.201627	0.840208	0.959303	KCNH4	ENST00000607371	protein_coding
ENSG00000089597	27170.8	0.135328	0.0956904	1.41423	0.157294	0.539955	GANAB	ENST00000532402	nonsense_mediated_decay
ENSG00000089639	800.733	0.0185713	0.238678	0.0778091	0.93798	0.988595	GMIP	ENST00000203556	protein_coding
ENSG00000089682	500.294	0.132325	0.185596	0.712974	0.475862	0.808992	RBM41	ENST00000372487	protein_coding
ENSG00000089685	11684.2	-0.177605	0.0877319	-2.02441	0.0429281	0.30323	BIRC5	ENST00000301633	protein_coding
ENSG00000089692	43.0322	0.0421633	0.417172	0.101069	0.919495	0.983415	LAG3	ENST00000538079	retained_intron
ENSG00000089693	13866.6	-0.131123	0.0689382	-1.90204	0.0571665	0.345752	MLF2	ENST00000203630	protein_coding
ENSG00000089723	63.1032	0.750365	0.285923	2.62436	0.00868115	0.130286	OTUB2	ENST00000203664	protein_coding
ENSG00000089737	10936.3	-0.155802	0.0702836	-2.21677	0.0266389	0.238898	DDX24	ENST00000621632	protein_coding
ENSG00000089775	368.489	0.188758	0.148458	1.27146	0.203564	0.59884	ZBTB25	ENST00000555220	protein_coding
ENSG00000089818	1062.71	-0.00545582	0.12968	-0.0420713	0.966442	0.994326	NECAP1	ENST00000339754	protein_coding
ENSG00000089820	16.7109	-0.0079995	0.42603	-0.0187768	0.985019	0.997136	ARHGAP4	ENST00000393721	protein_coding
ENSG00000089847	14.0925	0.324535	0.692938	0.468346	0.639537	0.887785	ANKRD24	ENST00000600132	protein_coding
ENSG00000089876	1279.47	-0.0215384	0.140903	-0.15286	0.878509	0.969807	DHX32	ENST00000368721	protein_coding
ENSG00000089902	3777.45	-0.0943328	0.140735	-0.670284	0.502677	0.822851	RCOR1	ENST00000262241	protein_coding
ENSG00000089916	2277.71	-0.245313	0.114846	-2.13602	0.0326777	0.264633	GPATCH2L	ENST00000554375	nonsense_mediated_decay
ENSG00000090006	1732.63	-2.33748	0.286265	-8.16542	3.20321e-16	9.65356e-13	LTBP4	ENST00000600026	nonsense_mediated_decay
ENSG00000090013	1094.2	0.244439	0.239011	1.02271	0.306446	0.695087	BLVRB	ENST00000595483	protein_coding
ENSG00000090020	3963.27	-0.0207919	0.158549	-0.131139	0.895666	0.976105	SLC9A1	ENST00000374089	retained_intron
ENSG00000090054	2977.09	-0.114461	0.0658671	-1.73776	0.0822533	0.410069	SPTLC1	ENST00000262554	protein_coding
ENSG00000090060	13568	-0.163996	0.0528138	-3.10517	0.00190167	0.0534901	PAPOLA	ENST00000554887	processed_transcript
ENSG00000090061	6285.26	-0.188829	0.0692096	-2.72836	0.00636491	0.109612	CCNK	ENST00000557165	processed_transcript
ENSG00000090097	3547.76	-0.0799308	0.23121	-0.345706	0.729563	0.92184	PCBP4	ENST00000355852	protein_coding
ENSG00000090238	224.251	0.788613	0.507141	1.55502	0.119942	0.481927	YPEL3	ENST00000570099	nonsense_mediated_decay
ENSG00000090263	799.8	0.0517912	0.196447	0.263639	0.792058	0.944103	MRPS33	ENST00000324787	protein_coding
ENSG00000090266	1878.03	0.114081	0.180186	0.633126	0.526651	0.834302	NDUFB2	ENST00000482954	protein_coding
ENSG00000090273	12145.2	-0.304487	0.0896398	-3.39678	0.000681826	0.0276081	NUDC	ENST00000435827	protein_coding
ENSG00000090316	3732.28	-0.13188	0.0990996	-1.33078	0.18326	0.576043	MAEA	ENST00000303400	protein_coding
ENSG00000090339	6761.41	-0.46691	0.650805	-0.717434	0.473107	0.806612	ICAM1	ENST00000264832	protein_coding
ENSG00000090372	8486.5	-0.131575	0.0974388	-1.35033	0.176909	0.567949	STRN4	ENST00000263280	protein_coding
ENSG00000090376	383.457	0.442954	0.442863	1.0002	0.317212	0.703624	IRAK3	ENST00000261233	protein_coding
ENSG00000090432	2272.11	-0.152517	0.15782	-0.966397	0.333846	0.716607	MUL1	ENST00000264198	protein_coding
ENSG00000090447	1229.66	0.192791	0.349817	0.551119	0.581552	0.861165	TFAP4	ENST00000575672	retained_intron
ENSG00000090470	2218.89	-0.10994	0.101267	-1.08565	0.277633	0.66822	PDCD7	ENST00000204549	protein_coding
ENSG00000090487	3003.84	0.163158	0.0883126	1.8475	0.0646742	0.367754	SPG21	ENST00000204566	protein_coding
ENSG00000090520	3963.48	0.0676181	0.108052	0.62579	0.531453	0.836144	DNAJB11	ENST00000439351	protein_coding
ENSG00000090530	1156.8	2.13137	0.424439	5.02162	5.12376e-07	0.000163774	P3H2	ENST00000319332	protein_coding
ENSG00000090534	3.69506	1.1435	0.896651	1.2753	0.202202	0.59681	THPO	ENST00000204615	protein_coding
ENSG00000090539	70.7268	0.796912	0.718961	1.10842	0.26768	0.65958	CHRD	ENST00000356534	nonsense_mediated_decay
ENSG00000090554	25.7243	0.877085	0.398809	2.19926	0.0278596	0.244886	FLT3LG	ENST00000601800	nonsense_mediated_decay
ENSG00000090565	4055.22	0.518923	0.161813	3.20694	0.00134157	0.0430771	RAB11FIP3	ENST00000262305	protein_coding
ENSG00000090581	1733.63	0.235254	0.155442	1.51346	0.130164	0.499192	GNPTG	ENST00000204679	protein_coding
ENSG00000090612	694.184	0.362966	0.126452	2.87038	0.00409976	0.0852104	ZNF268	ENST00000536435	protein_coding
ENSG00000090615	8337.59	0.193587	0.132057	1.46593	0.142667	0.51731	GOLGA3	ENST00000450791	protein_coding
ENSG00000090621	13993.5	-0.213782	0.182544	-1.17113	0.241548	0.635392	PABPC4	ENST00000482028	retained_intron
ENSG00000090661	146.512	0.914226	1.12297	0.814112	0.415581	0.77359	CERS4	ENST00000561008	protein_coding
ENSG00000090674	1370.9	0.317843	0.158143	2.00985	0.044447	0.308743	MCOLN1	ENST00000264079	protein_coding
ENSG00000090686	2822.39	-0.0646698	0.0815834	-0.792683	0.427962	0.781235	USP48	ENST00000308271	protein_coding
ENSG00000090776	961.756	0.350247	0.213344	1.6417	0.100652	0.445987	EFNB1	ENST00000204961	protein_coding
ENSG00000090857	4831.35	-0.417784	0.266791	-1.56596	0.117358	0.477836	PDPR	ENST00000288050	protein_coding
ENSG00000090861	7574.74	0.292061	0.168047	1.73797	0.0822158	0.410069	AARS	ENST00000261772	protein_coding
ENSG00000090863	10865.6	0.400844	0.101361	3.9546	7.66627e-05	0.00662818	GLG1	ENST00000447066	protein_coding
ENSG00000090889	5836.02	-0.380358	0.101263	-3.75615	0.000172549	0.0114266	KIF4A	ENST00000374403	protein_coding
ENSG00000090905	5479.36	0.115271	0.146853	0.784942	0.432488	0.783879	TNRC6A	ENST00000566108	processed_transcript
ENSG00000090924	2411.82	0.0790598	0.182822	0.432442	0.66542	0.899277	PLEKHG2	ENST00000425673	protein_coding
ENSG00000090932	73.1711	0.450209	0.368709	1.22104	0.22207	0.617803	DLL3	ENST00000600437	retained_intron
ENSG00000090971	1011.41	0.155238	0.139924	1.10944	0.26724	0.659419	NAT14	ENST00000205194	protein_coding
ENSG00000090975	1120.4	0.265394	0.313491	0.846575	0.397232	0.76117	PITPNM2	ENST00000280562	protein_coding
ENSG00000090989	1533.75	-0.308659	0.104921	-2.94181	0.003263	0.0749192	EXOC1	ENST00000381295	protein_coding
ENSG00000091009	1069.41	-0.0772074	0.149542	-0.516291	0.605651	0.871978	RBM27	ENST00000265271	protein_coding
ENSG00000091039	5289.38	0.00557087	0.150284	0.037069	0.97043	0.995064	OSBPL8	ENST00000393249	protein_coding
ENSG00000091073	964.017	-0.0612756	0.297502	-0.205967	0.836816	0.958907	DTX2	ENST00000425780	protein_coding
ENSG00000091127	2557.09	-0.382545	0.198117	-1.9309	0.0534952	0.335974	PUS7	ENST00000481939	nonsense_mediated_decay
ENSG00000091129	32.837	-0.602859	0.870146	-0.692826	0.488419	0.816012	NRCAM	ENST00000522550	processed_transcript
ENSG00000091136	11432.6	0.0465984	0.222252	0.209665	0.833929	0.95768	LAMB1	ENST00000472714	retained_intron
ENSG00000091137	15.6601	0.12306	0.542929	0.22666	0.820688	0.953627	SLC26A4	ENST00000265715	protein_coding
ENSG00000091140	3567.89	-0.0155514	0.127108	-0.122348	0.902624	0.978837	DLD	ENST00000205402	protein_coding
ENSG00000091157	1099.23	0.282862	0.122002	2.3185	0.0204222	0.206162	WDR7	ENST00000589935	protein_coding
ENSG00000091164	4191.27	0.0266851	0.11767	0.226779	0.820595	0.953627	TXNL1	ENST00000217515	protein_coding
ENSG00000091262	7.50471	-0.0403724	0.904862	-0.0446172	0.964412	0.994195	ABCC6	ENST00000205557	protein_coding
ENSG00000091317	4984.29	-0.034877	0.111669	-0.312324	0.754794	0.930851	CMTM6	ENST00000205636	protein_coding
ENSG00000091409	3395.48	-1.17783	0.752044	-1.56617	0.117309	0.477836	ITGA6	ENST00000412899	protein_coding
ENSG00000091428	5.0496	-0.457938	0.839852	-0.54526	0.585575	0.86147	RAPGEF4	ENST00000484331	processed_transcript
ENSG00000091436	8439.71	0.34081	0.19321	1.76394	0.0777426	0.399493	AC013461.1	ENST00000409176	protein_coding
ENSG00000091483	3777.87	0.183314	0.0886868	2.06698	0.0387356	0.289572	FH	ENST00000366560	protein_coding
ENSG00000091490	1017.15	2.30846	0.58247	3.96323	7.39433e-05	0.0065163	SEL1L3	ENST00000399878	protein_coding
ENSG00000091527	19077.6	-0.263471	0.141869	-1.85714	0.0632914	0.363913	CDV3	ENST00000264993	protein_coding
ENSG00000091536	5.72417	0.719138	0.740328	0.971378	0.33136	0.714689	MYO15A	ENST00000205890	protein_coding
ENSG00000091542	7003.49	-0.15762	0.143676	-1.09705	0.27262	0.663692	ALKBH5	ENST00000541285	protein_coding
ENSG00000091592	2406.25	0.215117	0.296499	0.725524	0.46813	0.803566	NLRP1	ENST00000544378	nonsense_mediated_decay
ENSG00000091622	163.911	0.680087	0.44082	1.54278	0.122885	0.48645	PITPNM3	ENST00000421306	protein_coding
ENSG00000091640	2186.48	0.0478291	0.133182	0.359125	0.719502	0.918838	SPAG7	ENST00000575142	protein_coding
ENSG00000091651	2710.66	-0.187328	0.0903432	-2.07351	0.0381245	0.287823	ORC6	ENST00000563599	nonsense_mediated_decay
ENSG00000091656	2966.03	0.213014	0.302807	0.703466	0.481765	0.812335	ZFHX4	ENST00000521891	protein_coding
ENSG00000091732	1398.68	-0.0755899	0.113546	-0.66572	0.50559	0.824159	ZC3HC1	ENST00000358303	protein_coding
ENSG00000091831	2.62149	-0.37829	1.44736	-0.261365	0.793811		ESR1	ENST00000473497	processed_transcript
ENSG00000091844	133.867	-0.121239	0.432011	-0.280639	0.778988	0.938327	RGS17	ENST00000367225	protein_coding
ENSG00000091879	14.4495	-2.07861	1.77418	-1.17159	0.241363	0.635185	ANGPT2	ENST00000325203	protein_coding
ENSG00000091947	1075.93	-0.00235486	0.134476	-0.0175114	0.986029	0.997136	TMEM101	ENST00000589334	protein_coding
ENSG00000091972	3.70188	-0.0556363	3.17278	-0.0175355	0.986009	0.997136	CD200	ENST00000607597	protein_coding
ENSG00000091986	68661.4	-0.0599468	0.413782	-0.144875	0.884809	0.972184	CCDC80	ENST00000206423	protein_coding
ENSG00000092010	4112.83	-0.195564	0.245476	-0.796672	0.425642	0.779913	PSME1	ENST00000206451	protein_coding
ENSG00000092020	1408.66	-0.0594902	0.132475	-0.449067	0.653383	0.894332	PPP2R3C	ENST00000553273	nonsense_mediated_decay
ENSG00000092036	359.338	-0.279386	0.177096	-1.5776	0.114659	0.473681	HAUS4	ENST00000490506	protein_coding
ENSG00000092054	3.16386	-0.776865	2.12458	-0.365655	0.714622	0.917958	MYH7	ENST00000355349	protein_coding
ENSG00000092068	65.1108	1.041	0.595896	1.74695	0.0806466	0.407029	SLC7A8	ENST00000339733	nonsense_mediated_decay
ENSG00000092094	1657.84	-0.247742	0.239793	-1.03315	0.301533	0.69119	OSGEP	ENST00000555656	retained_intron
ENSG00000092096	846.953	0.540037	0.248902	2.16968	0.0300312	0.254638	SLC22A17	ENST00000354772	protein_coding
ENSG00000092098	2058.2	-0.128887	0.155838	-0.827052	0.408208	0.768614	RNF31	ENST00000560875	protein_coding
ENSG00000092108	3037.13	0.0684802	0.128145	0.534396	0.593068	0.865901	SCFD1	ENST00000458591	protein_coding
ENSG00000092140	1384.09	-0.220887	0.171286	-1.28958	0.197197	0.592599	G2E3	ENST00000206595	protein_coding
ENSG00000092148	7028.24	0.0752159	0.104559	0.719364	0.471916	0.805917	HECTD1	ENST00000554882	protein_coding
ENSG00000092199	30931.7	-0.228452	0.081724	-2.79541	0.00518343	0.0972848	HNRNPC	ENST00000336053	protein_coding
ENSG00000092201	17495.8	-0.195609	0.0820571	-2.38381	0.0171342	0.189149	SUPT16H	ENST00000216297	protein_coding
ENSG00000092203	5189.14	-0.112145	0.0648042	-1.73052	0.0835373	0.412235	TOX4	ENST00000416256	protein_coding
ENSG00000092208	490.256	0.228075	0.123935	1.84028	0.0657277	0.37035	GEMIN2	ENST00000308317	protein_coding
ENSG00000092295	128.723	-0.501552	0.497923	-1.00729	0.313796	0.701032	TGM1	ENST00000206765	protein_coding
ENSG00000092330	1995.84	-0.307176	0.169224	-1.81521	0.0694918	0.38052	TINF2	ENST00000558703	retained_intron
ENSG00000092421	34.3972	-2.2738	0.9914	-2.29352	0.0218181	0.213189	SEMA6A	ENST00000343348	protein_coding
ENSG00000092439	2758.87	-0.0917544	0.134284	-0.683288	0.494425	0.819439	TRPM7	ENST00000561267	protein_coding
ENSG00000092445	2252.48	-0.0855941	0.349928	-0.244605	0.806763	0.948862	TYRO3	ENST00000559066	protein_coding
ENSG00000092470	3324.18	-0.0964307	0.120233	-0.80203	0.422536	0.777618	WDR76	ENST00000263795	protein_coding
ENSG00000092529	8.5703	3.83485	1.2111	3.16641	0.00154333	0.0475736	CAPN3	ENST00000357568	protein_coding
ENSG00000092531	1358.14	-0.0458243	0.201439	-0.227484	0.820047	0.953627	SNAP23	ENST00000568745	retained_intron
ENSG00000092607	2132.76	1.20256	0.331232	3.63056	0.000282809	0.0160083	TBX15	ENST00000207157	protein_coding
ENSG00000092621	5935.93	0.0394603	0.220573	0.178899	0.858017	0.962941	PHGDH	ENST00000493622	processed_transcript
ENSG00000092758	18.4746	-1.10277	0.799528	-1.37928	0.167809	0.555658	COL9A3	ENST00000477612	processed_transcript
ENSG00000092820	25971.2	-0.599354	0.204884	-2.92533	0.0034409	0.0768737	EZR	ENST00000337147	protein_coding
ENSG00000092841	19067	-0.14074	0.115791	-1.21547	0.224189	0.619691	MYL6	ENST00000550697	protein_coding
ENSG00000092847	4104.16	0.0477135	0.093963	0.507791	0.6116	0.874892	AGO1	ENST00000373206	protein_coding
ENSG00000092850	9.23567	0.130463	0.564425	0.231143	0.817204	0.953208	TEKT2	ENST00000207457	protein_coding
ENSG00000092853	4963.73	-0.0507675	0.0905979	-0.560361	0.575233	0.858194	CLSPN	ENST00000251195	protein_coding
ENSG00000092871	680.747	-0.302788	0.196885	-1.53789	0.124075	0.488592	RFFL	ENST00000315249	protein_coding
ENSG00000092929	16.7914	0.220213	0.836667	0.263202	0.792395	0.944116	UNC13D	ENST00000589670	protein_coding
ENSG00000092931	809.748	0.0732084	0.112367	0.651511	0.514717	0.829331	MFSD11	ENST00000586622	protein_coding
ENSG00000092964	8568.9	0.0618529	0.260066	0.237836	0.812009	0.950784	DPYSL2	ENST00000521913	protein_coding
ENSG00000092969	525.602	-0.0407919	0.644297	-0.0633122	0.949518	0.99084	TGFB2	ENST00000366930	protein_coding
ENSG00000092978	899.893	0.103725	0.11693	0.887069	0.375042	0.743667	GPATCH2	ENST00000366935	protein_coding
ENSG00000093000	6999.85	-0.088929	0.106066	-0.838428	0.40179	0.764062	NUP50	ENST00000347635	protein_coding
ENSG00000093009	3933.33	-0.142248	0.113837	-1.24957	0.211456	0.607748	CDC45	ENST00000407835	protein_coding
ENSG00000093010	5735.12	-0.248408	0.179331	-1.38519	0.165993	0.552596	COMT	ENST00000361682	protein_coding
ENSG00000093072	130.137	0.897748	0.744733	1.20546	0.228025	0.622109	CECR1	ENST00000399839	protein_coding
ENSG00000093100	13.1763	-0.0534526	0.499001	-0.107119	0.914694	0.982555	XXbac-B461K10.4	ENST00000476405	retained_intron
ENSG00000093144	2209.47	0.125825	0.0902697	1.39388	0.163354	0.548045	ECHDC1	ENST00000454859	protein_coding
ENSG00000093167	10286.5	-0.480382	0.143381	-3.35039	0.000806984	0.0306199	LRRFIP2	ENST00000354379	protein_coding
ENSG00000093183	3262.81	-0.00548112	0.0655094	-0.0836692	0.933319	0.987547	SEC22C	ENST00000451653	protein_coding
ENSG00000093217	438.799	0.0623955	0.130805	0.477013	0.633353	0.885611	XYLB	ENST00000427323	protein_coding
ENSG00000094631	1640.73	-0.235549	0.172418	-1.36615	0.171892	0.560994	HDAC6	ENST00000423941	protein_coding
ENSG00000094804	5216.9	-0.210623	0.109807	-1.91812	0.0550962	0.340363	CDC6	ENST00000209728	protein_coding
ENSG00000094841	404.561	0.0409278	0.183862	0.2226	0.823847	0.954896	UPRT	ENST00000531704	processed_transcript
ENSG00000094880	3381.45	-0.0387528	0.116249	-0.333361	0.738862	0.924119	CDC23	ENST00000394886	protein_coding
ENSG00000094914	2840.4	-0.00353415	0.115912	-0.0304899	0.975676	0.995736	AAAS	ENST00000209873	protein_coding
ENSG00000094916	12227.1	0.145658	0.160152	0.909496	0.363089	0.736607	CBX5	ENST00000209875	protein_coding
ENSG00000094975	2118.43	-0.0633153	0.110536	-0.572801	0.566779	0.853446	SUCO	ENST00000367723	protein_coding
ENSG00000095002	4074.97	-0.179869	0.164088	-1.09617	0.273002	0.663891	MSH2	ENST00000233146	protein_coding
ENSG00000095015	616.139	-0.999298	0.334625	-2.98633	0.00282352	0.0690503	MAP3K1	ENST00000399503	protein_coding
ENSG00000095059	2336.68	0.0157972	0.0940605	0.167948	0.866624	0.965547	DHPS	ENST00000598246	protein_coding
ENSG00000095066	496.666	-0.329091	0.205191	-1.60383	0.108752	0.463319	HOOK2	ENST00000397668	protein_coding
ENSG00000095139	12521.9	0.0183256	0.0967294	0.189452	0.849738	0.961213	ARCN1	ENST00000392859	protein_coding
ENSG00000095203	173.421	-0.397147	0.787362	-0.504402	0.613979	0.876311	EPB41L4B	ENST00000374566	protein_coding
ENSG00000095209	890.371	-0.0559432	0.143661	-0.389412	0.696971	0.910515	TMEM38B	ENST00000434214	protein_coding
ENSG00000095261	3661.76	0.451426	0.188167	2.39907	0.0164368	0.186074	PSMD5	ENST00000373920	protein_coding
ENSG00000095303	975.932	-3.34347	1.06608	-3.13624	0.00171131	0.0502571	PTGS1	ENST00000223423	protein_coding
ENSG00000095319	12727.7	-0.00140082	0.120206	-0.0116534	0.990702	0.998233	NUP188	ENST00000372577	protein_coding
ENSG00000095321	3300.87	-0.235932	0.219283	-1.07593	0.28196	0.672193	CRAT	ENST00000318080	protein_coding
ENSG00000095370	5.94171	1.16721	0.834894	1.39803	0.162104	0.546636	SH2D3C	ENST00000373277	protein_coding
ENSG00000095380	4923.48	-0.255698	0.143078	-1.78713	0.0739171	0.390961	NANS	ENST00000210444	protein_coding
ENSG00000095383	2572.54	0.127159	0.301528	0.421715	0.673233	0.902576	TBC1D2	ENST00000375063	protein_coding
ENSG00000095397	134.657	1.04639	0.559577	1.86996	0.0614896	0.358636	WHRN	ENST00000265134	protein_coding
ENSG00000095485	2524.96	-0.15652	0.0663672	-2.35839	0.0183542	0.194491	CWF19L1	ENST00000468709	processed_transcript
ENSG00000095539	71.8298	-0.503011	0.296155	-1.69847	0.0894185	0.422052	SEMA4G	ENST00000519649	protein_coding
ENSG00000095564	3172.03	0.0658533	0.111466	0.590793	0.554659	0.847486	BTAF1	ENST00000265990	protein_coding
ENSG00000095574	794.691	-0.0190585	0.116407	-0.163722	0.86995	0.966823	IKZF5	ENST00000368886	protein_coding
ENSG00000095587	5.66792	0.711551	0.613891	1.15908	0.246422	0.640673	TLL2	ENST00000357947	protein_coding
ENSG00000095637	44.5127	1.01589	0.591489	1.71751	0.0858853	0.415844	SORBS1	ENST00000371227	protein_coding
ENSG00000095713	8.25958	0.522315	0.760419	0.686878	0.492159	0.818261	CRTAC1	ENST00000413387	protein_coding
ENSG00000095739	643.388	1.66672	0.704703	2.36513	0.0180235	0.192714	BAMBI	ENST00000375533	protein_coding
ENSG00000095752	1775.12	0.211891	0.756916	0.27994	0.779524	0.938742	IL11	ENST00000264563	protein_coding
ENSG00000095787	8417.74	-0.0244566	0.110953	-0.220423	0.825542	0.955268	WAC	ENST00000375664	protein_coding
ENSG00000095794	505.565	0.198818	0.245533	0.809739	0.41809	0.775752	CREM	ENST00000474362	protein_coding
ENSG00000095906	3673.54	0.0592583	0.0911457	0.650149	0.515596	0.829494	NUBP2	ENST00000262302	protein_coding
ENSG00000095951	1816.24	-0.201764	0.182774	-1.1039	0.269638	0.660429	HIVEP1	ENST00000491710	protein_coding
ENSG00000095970	4.48206	-0.261838	1.47935	-0.176995	0.859513	0.963602	TREM2	ENST00000373122	protein_coding
ENSG00000096060	2433.54	-0.0966283	0.161074	-0.599901	0.548572	0.845292	FKBP5	ENST00000357266	protein_coding
ENSG00000096063	5459.19	-0.306599	0.0884459	-3.46652	0.00052725	0.0231992	SRPK1	ENST00000373825	protein_coding
ENSG00000096070	3960.42	-0.180496	0.0934214	-1.93207	0.0533514	0.335728	BRPF3	ENST00000357641	protein_coding
ENSG00000096080	2242.81	-0.00358998	0.0957078	-0.0375098	0.970079	0.99501	MRPS18A	ENST00000372133	protein_coding
ENSG00000096092	427.643	0.425163	0.162305	2.61953	0.00880523	0.131462	TMEM14A	ENST00000211314	protein_coding
ENSG00000096093	371.891	0.232307	0.142578	1.62934	0.103242	0.452054	EFHC1	ENST00000637849	processed_transcript
ENSG00000096384	61899.2	-0.324612	0.0886999	-3.65967	0.000252541	0.0149233	HSP90AB1	ENST00000371646	protein_coding
ENSG00000096401	5864.24	-0.274459	0.100044	-2.74338	0.0060811	0.107288	CDC5L	ENST00000371477	protein_coding
ENSG00000096433	11551.9	-0.638243	0.235182	-2.71383	0.00665104	0.112854	ITPR3	ENST00000374316	protein_coding
ENSG00000096654	384.666	-0.0833179	0.165983	-0.501967	0.615691	0.877135	ZNF184	ENST00000377419	protein_coding
ENSG00000096696	12915.4	0.309764	0.662408	0.467634	0.640046	0.88785	DSP	ENST00000379802	protein_coding
ENSG00000096717	2173.48	-0.00669329	0.0998367	-0.0670423	0.946548	0.990182	SIRT1	ENST00000212015	protein_coding
ENSG00000096746	11600.7	-0.0793899	0.069101	-1.1489	0.250599	0.643816	HNRNPH3	ENST00000469172	processed_transcript
ENSG00000096872	696.376	-0.0856749	0.248304	-0.34504	0.730064	0.921864	IFT74	ENST00000519968	protein_coding
ENSG00000096968	1662.57	-0.107855	0.312632	-0.344992	0.7301	0.921864	JAK2	ENST00000636127	protein_coding
ENSG00000096996	4.51243	1.66579	1.84467	0.903032	0.366509	0.737884	IL12RB1	ENST00000593993	protein_coding
ENSG00000097007	13652.5	-0.120214	0.144784	-0.830296	0.406372	0.767673	ABL1	ENST00000372348	protein_coding
ENSG00000097021	5303.68	-0.32648	0.119336	-2.73581	0.00622264	0.10858	ACOT7	ENST00000608083	protein_coding
ENSG00000097033	6985.28	-0.1271	0.122535	-1.03725	0.299618	0.689265	SH3GLB1	ENST00000370558	protein_coding
ENSG00000097046	1410	-0.313856	0.23562	-1.33204	0.182847	0.57565	CDC7	ENST00000234626	protein_coding
ENSG00000097096	223.911	-0.77526	0.223976	-3.46135	0.000537464	0.0234263	SYDE2	ENST00000341460	protein_coding
ENSG00000099139	50.9	0.84031	0.816451	1.02922	0.303375	0.69279	PCSK5	ENST00000376767	protein_coding
ENSG00000099194	10289.1	-0.1512	0.444775	-0.339947	0.733896	0.923178	SCD	ENST00000370355	protein_coding
ENSG00000099203	2243.12	0.238568	0.187197	1.27442	0.202514	0.597097	TMED1	ENST00000214869	protein_coding
ENSG00000099204	514.658	0.67175	0.975513	0.688613	0.491067	0.817838	ABLIM1	ENST00000392952	protein_coding
ENSG00000099219	274.901	0.254636	0.206081	1.23561	0.216603	0.611843	ERMP1	ENST00000462592	nonsense_mediated_decay
ENSG00000099246	3536.05	-0.0785006	0.1566	-0.50128	0.616174	0.877324	RAB18	ENST00000356940	protein_coding
ENSG00000099250	14685	0.32564	0.241284	1.34961	0.177141	0.568035	NRP1	ENST00000374875	protein_coding
ENSG00000099251	27.3213	0.0351908	0.440308	0.0799231	0.936298	0.988357	HSD17B7P2	ENST00000494540	processed_transcript
ENSG00000099256	561.397	0.134047	0.416834	0.321583	0.747769	0.926955	PRTFDC1	ENST00000320152	protein_coding
ENSG00000099260	8.38765	-4.52987	1.76353	-2.56864	0.0102099	0.143305	PALMD	ENST00000263174	protein_coding
ENSG00000099282	44.8334	-0.479641	0.684317	-0.700905	0.483362	0.813648	TSPAN15	ENST00000373290	protein_coding
ENSG00000099284	1563.03	0.188827	0.269443	0.700804	0.483426	0.813648	H2AFY2	ENST00000373255	protein_coding
ENSG00000099290	3075.79	-0.0142058	0.0886315	-0.160279	0.872661	0.967453	FAM21A	ENST00000434114	nonsense_mediated_decay
ENSG00000099308	575.65	0.283956	0.25151	1.129	0.258897	0.650774	MAST3	ENST00000262811	protein_coding
ENSG00000099326	436.353	0.223102	0.210049	1.06214	0.288171	0.678117	MZF1	ENST00000600004	retained_intron
ENSG00000099330	351.298	-0.332019	0.16861	-1.96916	0.0489352	0.323313	OCEL1	ENST00000215061	protein_coding
ENSG00000099331	15691.5	-0.283407	0.182413	-1.55366	0.120266	0.482087	MYO9B	ENST00000595618	protein_coding
ENSG00000099337	667.776	0.648811	0.405574	1.59974	0.109657	0.464686	KCNK6	ENST00000263372	protein_coding
ENSG00000099338	10.7075	-0.405323	0.717929	-0.564573	0.572365	0.856585	CATSPERG	ENST00000410018	protein_coding
ENSG00000099341	10933.9	-0.0542081	0.0621018	-0.872891	0.382723	0.749412	PSMD8	ENST00000215071	protein_coding
ENSG00000099364	2964.38	0.114555	0.129673	0.883411	0.377014	0.744936	FBXL19	ENST00000562798	protein_coding
ENSG00000099365	326.943	1.02774	0.31082	3.30653	0.000944592	0.0340254	STX1B	ENST00000215095	protein_coding
ENSG00000099377	1269.72	1.46678	0.419021	3.5005	0.000464391	0.0216112	HSD3B7	ENST00000262520	protein_coding
ENSG00000099381	5012.15	-0.135532	0.0989349	-1.36991	0.170716	0.558708	SETD1A	ENST00000262519	protein_coding
ENSG00000099385	3908.79	0.0967414	0.143642	0.673491	0.500635	0.821881	BCL7C	ENST00000380317	protein_coding
ENSG00000099622	4716.01	-0.02359	0.13805	-0.170881	0.864317	0.965079	CIRBP	ENST00000588030	protein_coding
ENSG00000099624	5144.58	-0.235389	0.119798	-1.96488	0.0494286	0.324587	ATP5D	ENST00000395633	protein_coding
ENSG00000099625	531.391	-0.0281239	0.26673	-0.10544	0.916027	0.982721	CBARP	ENST00000590083	protein_coding
ENSG00000099725	307.611	-7.62971	2.1554	-3.53981	0.000400412	0.0199695	PRKY	ENST00000528056	processed_transcript
ENSG00000099783	20500.3	-0.213681	0.104668	-2.04151	0.0411997	0.297858	HNRNPM	ENST00000348943	protein_coding
ENSG00000099785	451.044	0.564606	0.266006	2.12253	0.0337933	0.269175	MARCH2	ENST00000381035	protein_coding
ENSG00000099795	4271.75	-0.0665343	0.123783	-0.537509	0.590916	0.864851	NDUFB7	ENST00000593353	nonsense_mediated_decay
ENSG00000099797	4724.99	-0.027922	0.107295	-0.260235	0.794682	0.945165	TECR	ENST00000384974	miRNA
ENSG00000099800	4800.74	0.0116306	0.153586	0.075727	0.939636	0.988854	TIMM13	ENST00000215570	protein_coding
ENSG00000099804	3638.46	0.0935767	0.169773	0.551188	0.581505	0.861165	CDC34	ENST00000215574	protein_coding
ENSG00000099810	2659.84	-0.212873	0.149329	-1.42553	0.154004	0.534706	MTAP	ENST00000380172	protein_coding
ENSG00000099812	32.661	0.00815424	1.10657	0.00736895	0.99412	0.99857	MISP	ENST00000215582	protein_coding
ENSG00000099814	6361.7	-0.0852657	0.156026	-0.546483	0.584734	0.861302	CEP170B	ENST00000556508	protein_coding
ENSG00000099817	11329.8	-0.138107	0.106329	-1.29886	0.193991	0.589347	POLR2E	ENST00000586746	protein_coding
ENSG00000099821	3205.43	0.589373	0.249041	2.36657	0.0179538	0.192649	POLRMT	ENST00000592633	retained_intron
ENSG00000099822	122.116	-0.0781957	0.563449	-0.13878	0.889624	0.974176	HCN2	ENST00000251287	protein_coding
ENSG00000099840	24.8947	0.316804	0.343919	0.921159	0.356967	0.733189	IZUMO4	ENST00000481489	retained_intron
ENSG00000099849	631.613	-0.572511	0.456048	-1.25537	0.209343	0.605886	RASSF7	ENST00000431809	protein_coding
ENSG00000099860	4105.07	-0.178998	0.196902	-0.909075	0.363311	0.736607	GADD45B	ENST00000586759	retained_intron
ENSG00000099864	369.001	-0.572114	0.816999	-0.700263	0.483763	0.813648	PALM	ENST00000264560	protein_coding
ENSG00000099866	29.6929	0.527148	0.274828	1.91811	0.0550977	0.340363	MADCAM1	ENST00000587541	protein_coding
ENSG00000099875	3319.56	-0.106618	0.129751	-0.821715	0.411239	0.770792	MKNK2	ENST00000589441	nonsense_mediated_decay
ENSG00000099889	205.266	0.266342	0.493075	0.540165	0.589083	0.863433	ARVCF	ENST00000263207	protein_coding
ENSG00000099899	2102.16	-0.0704891	0.09037	-0.780006	0.435387	0.785309	TRMT2A	ENST00000252136	protein_coding
ENSG00000099901	13219.8	-0.231456	0.117219	-1.97456	0.0483181	0.321856	RANBP1	ENST00000432879	protein_coding
ENSG00000099904	4847.12	0.0698999	0.228259	0.306231	0.759429	0.932237	ZDHHC8	ENST00000436518	protein_coding
ENSG00000099910	919.399	0.46935	0.151103	3.10616	0.00189533	0.0534595	KLHL22	ENST00000328879	protein_coding
ENSG00000099917	10238.4	-0.156054	0.112202	-1.39083	0.164277	0.549719	MED15	ENST00000445987	protein_coding
ENSG00000099937	6.97015	0.970115	1.69293	0.573038	0.566619	0.85336	SERPIND1	ENST00000215727	protein_coding
ENSG00000099940	3654.68	-0.073967	0.1094	-0.676117	0.498967	0.821158	SNAP29	ENST00000215730	protein_coding
ENSG00000099942	5744.65	-0.198706	0.111037	-1.78955	0.0735259	0.39019	CRKL	ENST00000354336	protein_coding
ENSG00000099949	4072.84	0.0019558	0.124213	0.0157455	0.987437	0.997343	LZTR1	ENST00000479606	processed_transcript
ENSG00000099953	42.7373	0.687151	0.300988	2.28299	0.0224312	0.216512	MMP11	ENST00000465385	retained_intron
ENSG00000099954	1.97071	-1.36119	2.45654	-0.554109	0.579504		CECR2	ENST00000400585	protein_coding
ENSG00000099956	7045	-0.114869	0.0856908	-1.3405	0.180082	0.571841	SMARCB1	ENST00000417137	protein_coding
ENSG00000099957	26.9182	-0.403157	0.626943	-0.643053	0.52019	0.83134	P2RX6	ENST00000591411	processed_transcript
ENSG00000099958	32.2625	1.30424	0.575404	2.26666	0.0234111	0.22177	DERL3	ENST00000464023	processed_transcript
ENSG00000099960	25.2166	-0.984789	0.510554	-1.92886	0.0537478	0.336858	SLC7A4	ENST00000403586	protein_coding
ENSG00000099968	4396.35	0.0139763	0.276578	0.050533	0.959698	0.993588	BCL2L13	ENST00000399781	processed_transcript
ENSG00000099974	58.7693	-0.189392	0.457099	-0.414334	0.67863	0.904954	DDTL	ENST00000215770	protein_coding
ENSG00000099977	1005.3	0.405451	0.115657	3.50562	0.000455541	0.0214991	DDT	ENST00000398344	protein_coding
ENSG00000099984	10.1503	1.16894	0.925974	1.26239	0.206807	0.602147	GSTT2	ENST00000402588	polymorphic_pseudogene
ENSG00000099991	5370.06	-0.0254547	0.150093	-0.169593	0.86533	0.965362	CABIN1	ENST00000454754	protein_coding
ENSG00000099992	924.243	-0.192211	0.184183	-1.04359	0.296675	0.687346	TBC1D10A	ENST00000215790	protein_coding
ENSG00000099994	33.6488	0.268873	0.444635	0.604704	0.545376	0.843692	SUSD2	ENST00000358321	protein_coding
ENSG00000099995	12702.4	-0.212149	0.0849815	-2.49642	0.0125455	0.160474	SF3A1	ENST00000215793	protein_coding
ENSG00000099998	19.4157	1.37707	1.01939	1.35087	0.176735	0.567577	GGT5	ENST00000263112	protein_coding
ENSG00000099999	696.268	0.0585218	0.18443	0.317311	0.751008	0.928951	RNF215	ENST00000332468	nonsense_mediated_decay
ENSG00000100003	814.85	0.373632	0.327655	1.14032	0.254152	0.646677	SEC14L2	ENST00000615189	protein_coding
ENSG00000100014	2066.25	-0.157597	0.0822144	-1.9169	0.0552507	0.340999	SPECC1L	ENST00000421374	protein_coding
ENSG00000100023	2889.43	-0.0471089	0.090208	-0.522226	0.601513	0.870099	PPIL2	ENST00000496819	retained_intron
ENSG00000100027	39.3863	-0.115894	0.529146	-0.219021	0.826634	0.955268	YPEL1	ENST00000339468	protein_coding
ENSG00000100028	5185.25	-0.0101808	0.0584788	-0.174094	0.861792	0.964475	SNRPD3	ENST00000215829	protein_coding
ENSG00000100029	10947.2	-0.129572	0.114067	-1.13593	0.255984	0.648875	PES1	ENST00000354694	protein_coding
ENSG00000100030	9451.42	-0.0647927	0.0761771	-0.850553	0.395018	0.759297	MAPK1	ENST00000215832	protein_coding
ENSG00000100031	37.6243	-0.423815	0.43576	-0.972589	0.330758	0.714047	GGT1	ENST00000248923	protein_coding
ENSG00000100034	5167.09	-0.211349	0.0943998	-2.23887	0.0251642	0.232326	PPM1F	ENST00000263212	protein_coding
ENSG00000100036	1547.94	-0.205191	0.211408	-0.970591	0.331752	0.714876	SLC35E4	ENST00000343605	protein_coding
ENSG00000100038	1667.84	-0.0589895	0.103339	-0.570833	0.568113	0.85435	TOP3B	ENST00000357179	protein_coding
ENSG00000100055	10.8823	0.689413	1.21735	0.566325	0.571173	0.855864	CYTH4	ENST00000457992	protein_coding
ENSG00000100056	2287.03	0.133023	0.0772237	1.72257	0.0849656	0.414071	DGCR14	ENST00000252137	protein_coding
ENSG00000100058	1246.05	-0.39199	0.315537	-1.24229	0.214128	0.610705	CRYBB2P1	ENST00000382734	processed_transcript
ENSG00000100060	12.0044	1.23823	0.923622	1.34062	0.180043	0.571841	MFNG	ENST00000356998	protein_coding
ENSG00000100065	2414.85	0.461807	0.488009	0.946308	0.343991	0.724258	CARD10	ENST00000488141	retained_intron
ENSG00000100068	121.952	-1.07945	0.300105	-3.59692	0.000322009	0.017508	LRP5L	ENST00000467672	retained_intron
ENSG00000100075	4192.39	-0.00728849	0.141873	-0.0513735	0.959028	0.993507	SLC25A1	ENST00000215882	protein_coding
ENSG00000100077	152.213	0.557226	0.644081	0.865149	0.386957	0.752856	GRK3	ENST00000324198	protein_coding
ENSG00000100083	2433.18	-0.0543235	0.104756	-0.518573	0.604058	0.871271	GGA1	ENST00000343632	protein_coding
ENSG00000100084	1006.78	-0.0583094	0.113617	-0.513209	0.607805	0.872887	HIRA	ENST00000340170	protein_coding
ENSG00000100092	1738.71	0.196275	0.219373	0.894708	0.370943	0.74078	SH3BP1	ENST00000417536	nonsense_mediated_decay
ENSG00000100095	9.52678	1.26563	0.928324	1.36335	0.172774	0.561879	SEZ6L	ENST00000404234	protein_coding
ENSG00000100097	20999.7	-0.0226144	0.104479	-0.21645	0.828637	0.956339	LGALS1	ENST00000215909	protein_coding
ENSG00000100099	1744.34	0.0313694	0.0801947	0.391165	0.695675	0.910248	HPS4	ENST00000519774	processed_transcript
ENSG00000100100	33.8658	0.818011	0.461155	1.77383	0.076091	0.395554	PIK3IP1	ENST00000215912	protein_coding
ENSG00000100104	1386.8	0.0312621	0.0746601	0.418725	0.675417	0.903764	SRRD	ENST00000215917	protein_coding
ENSG00000100105	2031.27	-0.273452	0.190748	-1.43358	0.151692	0.530452	PATZ1	ENST00000266269	protein_coding
ENSG00000100106	7579.52	0.212018	0.184739	1.14766	0.251108	0.644292	TRIOBP	ENST00000406386	protein_coding
ENSG00000100109	3114.19	0.0407619	0.0674968	0.603909	0.545904	0.844187	TFIP11	ENST00000407690	protein_coding
ENSG00000100116	979.337	0.0807201	0.211586	0.381501	0.702832	0.912855	GCAT	ENST00000323205	protein_coding
ENSG00000100124	2333.36	0.120945	0.154694	0.781831	0.434314	0.784509	ANKRD54	ENST00000215941	protein_coding
ENSG00000100129	6275.22	-0.17751	0.0704961	-2.51801	0.0118019	0.155511	EIF3L	ENST00000412331	protein_coding
ENSG00000100138	6373.79	-0.127949	0.0879595	-1.45463	0.14577	0.522458	SNU13	ENST00000355257	protein_coding
ENSG00000100139	13181.3	-0.281345	0.147393	-1.90881	0.0562869	0.343784	MICALL1	ENST00000445494	protein_coding
ENSG00000100142	6.93012	0.47844	0.530675	0.901568	0.367286	0.738437	POLR2F	ENST00000484894	processed_transcript
ENSG00000100147	439.528	0.0791362	0.308192	0.256776	0.797352	0.946	CCDC134	ENST00000402061	protein_coding
ENSG00000100150	761.332	0.0779156	0.0857948	0.908163	0.363792	0.736782	DEPDC5	ENST00000437411	protein_coding
ENSG00000100151	581.423	-0.337854	0.383751	-0.880399	0.378643	0.745706	PICK1	ENST00000445628	protein_coding
ENSG00000100154	2385.44	0.0340889	0.277351	0.122909	0.902179	0.978727	TTC28	ENST00000397906	protein_coding
ENSG00000100162	1545.52	0.124465	0.161266	0.771799	0.440234	0.788318	CENPM	ENST00000215980	protein_coding
ENSG00000100167	24.9773	0.441498	0.424162	1.04087	0.297935	0.687894	SEPT3	ENST00000449288	protein_coding
ENSG00000100181	17.8575	5.15214	3.14887	1.63619	0.101801	0.448348	TPTEP1	ENST00000558085	processed_transcript
ENSG00000100196	2242.2	0.629672	0.38333	1.64264	0.100458	0.44569	KDELR3	ENST00000216014	protein_coding
ENSG00000100197	13.7174	1.75456	0.540959	3.24343	0.00118101	0.0392356	CYP2D6	ENST00000360124	nonsense_mediated_decay
ENSG00000100201	14134.2	0.108417	0.095892	1.13062	0.258216	0.65059	DDX17	ENST00000396821	protein_coding
ENSG00000100206	235.131	-0.0365938	0.240196	-0.15235	0.878911	0.969998	DMC1	ENST00000216024	protein_coding
ENSG00000100207	3723.91	-0.104471	0.0687685	-1.51916	0.128722	0.496703	TCF20	ENST00000359486	protein_coding
ENSG00000100209	664.452	-0.0387118	0.206517	-0.187451	0.851307	0.961301	HSCB	ENST00000216027	protein_coding
ENSG00000100211	1063.64	0.134241	0.135317	0.992048	0.321174	0.705486	CBY1	ENST00000475924	retained_intron
ENSG00000100216	6832.95	-0.174253	0.0810525	-2.14988	0.0315648	0.26073	TOMM22	ENST00000216034	protein_coding
ENSG00000100219	6159.28	-0.135411	0.209568	-0.646144	0.518186	0.830252	XBP1	ENST00000216037	protein_coding
ENSG00000100220	6129.8	-0.1274	0.077812	-1.63728	0.101571	0.447977	RTCB	ENST00000216038	protein_coding
ENSG00000100221	4390.46	-0.130411	0.110982	-1.17506	0.239971	0.634196	JOSD1	ENST00000216039	protein_coding
ENSG00000100225	4959.38	-0.127298	0.0844269	-1.50779	0.131608	0.500977	FBXO7	ENST00000266087	protein_coding
ENSG00000100226	6263.45	-0.163885	0.195411	-0.838667	0.401656	0.764062	GTPBP1	ENST00000216044	protein_coding
ENSG00000100227	6269.17	-0.0867463	0.083267	-1.04178	0.297511	0.687889	POLDIP3	ENST00000445215	nonsense_mediated_decay
ENSG00000100228	293.955	-0.107157	0.519401	-0.206309	0.836549	0.958861	RAB36	ENST00000263116	protein_coding
ENSG00000100234	30153.9	-0.290996	0.398923	-0.729455	0.465724	0.802688	TIMP3	ENST00000266085	protein_coding
ENSG00000100239	3660.89	0.0561222	0.112375	0.499417	0.617485	0.878046	PPP6R2	ENST00000359139	protein_coding
ENSG00000100241	11133	0.00502842	0.131366	0.0382778	0.969466	0.994963	SBF1	ENST00000380817	protein_coding
ENSG00000100242	9917.74	0.116649	0.21342	0.546568	0.584675	0.861302	SUN2	ENST00000405510	protein_coding
ENSG00000100243	19066.9	-0.172748	0.0844647	-2.04521	0.0408338	0.29684	CYB5R3	ENST00000352397	protein_coding
ENSG00000100246	328.221	0.0219307	0.203986	0.107511	0.914384	0.982521	DNAL4	ENST00000216068	protein_coding
ENSG00000100253	4.08644	2.1771	1.43174	1.5206	0.12836	0.496129	MIOX	ENST00000395733	protein_coding
ENSG00000100258	8992.23	0.0507282	0.161598	0.313915	0.753585	0.930013	LMF2	ENST00000474879	protein_coding
ENSG00000100263	984.026	0.111416	0.144743	0.76975	0.441448	0.78928	RHBDD3	ENST00000216085	protein_coding
ENSG00000100266	6623.28	-0.194963	0.090008	-2.16606	0.0303067	0.25615	PACSIN2	ENST00000507586	nonsense_mediated_decay
ENSG00000100271	147.351	0.351388	0.186649	1.88262	0.0597519	0.353882	TTLL1	ENST00000439248	nonsense_mediated_decay
ENSG00000100276	8.36032	0.731187	0.573838	1.2742	0.202591	0.597243	RASL10A	ENST00000401450	protein_coding
ENSG00000100280	8670.72	0.105521	0.103414	1.02038	0.30755	0.695624	AP1B1	ENST00000482818	retained_intron
ENSG00000100281	2950.67	-0.0285822	0.0670802	-0.42609	0.670042	0.901365	HMGXB4	ENST00000420166	protein_coding
ENSG00000100284	1810.37	0.18996	0.212529	0.893808	0.371425	0.741163	TOM1	ENST00000608749	protein_coding
ENSG00000100285	492.76	1.01085	0.773023	1.30766	0.190988	0.584754	NEFH	ENST00000310624	protein_coding
ENSG00000100288	40.5182	0.385656	0.264927	1.45571	0.145474	0.521837	CHKB	ENST00000406938	protein_coding
ENSG00000100290	3.76482	-1.86292	1.70606	-1.09194	0.274859	0.665338	BIK	ENST00000216115	protein_coding
ENSG00000100292	3505.97	0.154812	0.532058	0.290968	0.771076	0.936575	HMOX1	ENST00000412893	protein_coding
ENSG00000100294	1323.42	-0.024608	0.0991614	-0.248161	0.80401	0.948014	MCAT	ENST00000290429	protein_coding
ENSG00000100296	3770.15	-0.13291	0.125703	-1.05733	0.290362	0.681017	THOC5	ENST00000490103	protein_coding
ENSG00000100297	13983.3	-0.0126434	0.119574	-0.105737	0.915791	0.982721	MCM5	ENST00000216122	protein_coding
ENSG00000100299	848.857	0.686306	0.224867	3.05206	0.00227279	0.0596648	ARSA	ENST00000610191	processed_transcript
ENSG00000100300	6219.05	0.0445646	0.219805	0.202747	0.839333	0.95898	TSPO	ENST00000337554	protein_coding
ENSG00000100302	72.4903	-0.129067	0.743564	-0.173579	0.862197	0.964724	RASD2	ENST00000216127	protein_coding
ENSG00000100304	5726.29	-0.10249	0.185719	-0.551858	0.581046	0.861144	TTLL12	ENST00000216129	protein_coding
ENSG00000100307	306.748	-0.110996	0.386946	-0.286851	0.774227	0.937323	CBX7	ENST00000475962	processed_transcript
ENSG00000100311	7.74293	0.102597	0.833462	0.123097	0.90203	0.978722	PDGFB	ENST00000331163	protein_coding
ENSG00000100314	16.3641	0.132689	0.397975	0.333411	0.738824	0.924119	CABP7	ENST00000216144	protein_coding
ENSG00000100316	32980.4	-0.1805	0.10111	-1.78518	0.0742316	0.392022	RPL3	ENST00000401609	protein_coding
ENSG00000100319	1042.56	0.00183763	0.116301	0.0158006	0.987393	0.997343	ZMAT5	ENST00000344318	protein_coding
ENSG00000100320	11887.1	-0.222374	0.135852	-1.63689	0.101653	0.447977	RBFOX2	ENST00000405409	protein_coding
ENSG00000100321	948.932	-0.385069	0.27672	-1.39155	0.164059	0.549221	SYNGR1	ENST00000318801	protein_coding
ENSG00000100324	2078.45	0.203494	0.127683	1.59375	0.110992	0.466526	TAB1	ENST00000216160	protein_coding
ENSG00000100325	4265.03	-0.00685021	0.0546789	-0.125281	0.900301	0.978014	ASCC2	ENST00000307790	protein_coding
ENSG00000100330	2124.99	0.159982	0.121143	1.3206	0.186633	0.57952	MTMR3	ENST00000401950	protein_coding
ENSG00000100335	3961.83	0.0909373	0.12136	0.74932	0.453664	0.796855	MIEF1	ENST00000464629	processed_transcript
ENSG00000100336	97.3189	0.783416	1.12964	0.693508	0.487991	0.815673	APOL4	ENST00000613247	processed_transcript
ENSG00000100342	1972.91	0.943108	1.00399	0.939357	0.347548	0.727269	APOL1	ENST00000397278	protein_coding
ENSG00000100344	138.141	-1.0481	0.453946	-2.30886	0.0209513	0.20867	PNPLA3	ENST00000216180	protein_coding
ENSG00000100345	150557	-0.107506	0.160786	-0.668627	0.503734	0.823721	MYH9	ENST00000216181	protein_coding
ENSG00000100346	25.4038	0.946761	1.27374	0.743292	0.457305	0.798699	CACNA1I	ENST00000407673	protein_coding
ENSG00000100347	2746.28	-0.145473	0.0559393	-2.60055	0.00930741	0.13607	SAMM50	ENST00000350028	protein_coding
ENSG00000100348	3818.19	0.156402	0.0929924	1.68188	0.0925918	0.429016	TXN2	ENST00000216185	protein_coding
ENSG00000100350	2406.44	0.0934263	0.214386	0.435786	0.662992	0.898354	FOXRED2	ENST00000397224	protein_coding
ENSG00000100353	11798	-0.238339	0.0541122	-4.40453	1.06014e-05	0.00166901	EIF3D	ENST00000216190	protein_coding
ENSG00000100354	2675.9	0.152757	0.132463	1.1532	0.248827	0.642738	TNRC6B	ENST00000441751	protein_coding
ENSG00000100359	48.993	0.359924	0.232593	1.54745	0.121756	0.484633	SGSM3	ENST00000457767	protein_coding
ENSG00000100360	693.732	0.167148	0.1528	1.0939	0.273998	0.664475	IFT27	ENST00000340630	protein_coding
ENSG00000100364	4866.29	-0.159469	0.163114	-0.977654	0.328246	0.711775	KIAA0930	ENST00000336156	protein_coding
ENSG00000100368	1.69859	-2.0609	2.43106	-0.847735	0.396585		CSF2RB	ENST00000403662	protein_coding
ENSG00000100372	1415.81	-0.0185737	0.0958054	-0.193869	0.846278	0.960599	SLC25A17	ENST00000263255	nonsense_mediated_decay
ENSG00000100376	1098.07	0.0956906	0.143703	0.66589	0.505481	0.824159	FAM118A	ENST00000491671	processed_transcript
ENSG00000100379	2219.27	0.122936	0.121316	1.01335	0.310893	0.699135	KCTD17	ENST00000402077	protein_coding
ENSG00000100380	10943.1	-0.149638	0.0930262	-1.60856	0.107712	0.461193	ST13	ENST00000216218	protein_coding
ENSG00000100385	5.79442	-1.37961	1.64483	-0.838756	0.401606	0.764062	IL2RB	ENST00000216223	protein_coding
ENSG00000100387	2348.87	-0.0805228	0.10704	-0.752269	0.451889	0.795389	RBX1	ENST00000476110	retained_intron
ENSG00000100393	8065	-0.107456	0.0623231	-1.72417	0.0846769	0.413669	EP300	ENST00000263253	protein_coding
ENSG00000100395	2558.81	0.0437078	0.0905599	0.482639	0.629352	0.884176	L3MBTL2	ENST00000216237	protein_coding
ENSG00000100399	13.6257	-0.368584	0.511837	-0.720119	0.471452	0.805519	CHADL	ENST00000417999	protein_coding
ENSG00000100401	19533.6	-0.148449	0.150198	-0.988357	0.322978	0.707606	RANGAP1	ENST00000405486	protein_coding
ENSG00000100403	13229.3	0.11431	0.151906	0.752504	0.451748	0.795389	ZC3H7B	ENST00000352645	protein_coding
ENSG00000100410	2758.37	-0.134835	0.0987495	-1.36543	0.172119	0.56116	PHF5A	ENST00000216252	protein_coding
ENSG00000100412	5340.57	-0.0667331	0.0929612	-0.717859	0.472844	0.806546	ACO2	ENST00000216254	protein_coding
ENSG00000100413	5906.94	-0.223879	0.159966	-1.39954	0.161651	0.546504	POLR3H	ENST00000355209	protein_coding
ENSG00000100416	3172.07	-0.117315	0.0922909	-1.27114	0.203678	0.59884	TRMU	ENST00000476901	processed_transcript
ENSG00000100417	2169.35	-0.0772206	0.149232	-0.517455	0.604839	0.871901	PMM1	ENST00000216259	protein_coding
ENSG00000100418	3938	0.0418392	0.167055	0.250451	0.802238	0.947236	DESI1	ENST00000263256	protein_coding
ENSG00000100422	4722.09	-0.264718	0.143837	-1.8404	0.0657101	0.37035	CERK	ENST00000216264	protein_coding
ENSG00000100425	2864.54	-0.189052	0.0574942	-3.2882	0.00100831	0.0351047	BRD1	ENST00000438393	nonsense_mediated_decay
ENSG00000100426	2137.29	-0.11374	0.155165	-0.733023	0.463545	0.801811	ZBED4	ENST00000216268	protein_coding
ENSG00000100429	118.019	0.198173	0.226517	0.874872	0.381643	0.748387	HDAC10	ENST00000415993	nonsense_mediated_decay
ENSG00000100439	995.509	0.709188	0.338816	2.09314	0.0363369	0.280587	ABHD4	ENST00000428304	protein_coding
ENSG00000100441	3168.66	-0.193478	0.0898343	-2.15372	0.0312621	0.25975	KHNYN	ENST00000251343	protein_coding
ENSG00000100442	2691.75	0.0558497	0.130246	0.428803	0.668066	0.900545	FKBP3	ENST00000216330	protein_coding
ENSG00000100445	1126.81	-0.358629	0.155102	-2.31222	0.0207657	0.207245	SDR39U1	ENST00000544691	retained_intron
ENSG00000100453	1.37541	-2.37895	3.26466	-0.728698	0.466187		GZMB	ENST00000415355	protein_coding
ENSG00000100461	3128.72	-0.310287	0.129638	-2.39349	0.0166889	0.187122	RBM23	ENST00000359890	protein_coding
ENSG00000100462	8264.36	-0.13165	0.074674	-1.763	0.0779011	0.400049	PRMT5	ENST00000324366	protein_coding
ENSG00000100473	89.6564	-0.340695	0.693781	-0.49107	0.623377	0.880769	COCH	ENST00000555117	retained_intron
ENSG00000100478	517.244	0.253333	0.103131	2.45641	0.0140332	0.170532	AP4S1	ENST00000557346	protein_coding
ENSG00000100479	817.216	0.0747758	0.1108	0.674874	0.499756	0.821158	POLE2	ENST00000554851	retained_intron
ENSG00000100483	330.068	0.110849	0.146428	0.757018	0.449039	0.793994	VCPKMT	ENST00000569518	retained_intron
ENSG00000100485	1132.39	-0.0407793	0.124785	-0.326796	0.743822	0.926281	SOS2	ENST00000216373	protein_coding
ENSG00000100490	577.752	-0.487663	0.317905	-1.53399	0.125032	0.49073	CDKL1	ENST00000395834	protein_coding
ENSG00000100503	9034.21	-0.0521846	0.197062	-0.264813	0.791154	0.943955	NIN	ENST00000476352	nonsense_mediated_decay
ENSG00000100504	7253.63	-0.329665	0.309363	-1.06563	0.286592	0.676432	PYGL	ENST00000532462	protein_coding
ENSG00000100505	14.8951	-1.69162	0.71279	-2.37324	0.0176326	0.19115	TRIM9	ENST00000298355	protein_coding
ENSG00000100519	3678.35	-0.140563	0.0827819	-1.69799	0.0895087	0.422339	PSMC6	ENST00000445930	protein_coding
ENSG00000100522	5943.91	0.0843405	0.151763	0.555737	0.578391	0.859701	GNPNAT1	ENST00000216410	protein_coding
ENSG00000100523	1214.83	-0.0726759	0.140083	-0.518807	0.603896	0.871187	DDHD1	ENST00000395606	protein_coding
ENSG00000100526	2203.19	-0.340595	0.191125	-1.78205	0.0747416	0.392869	CDKN3	ENST00000555837	processed_transcript
ENSG00000100528	3772.66	-0.0658925	0.146839	-0.448741	0.653618	0.894443	CNIH1	ENST00000216416	protein_coding
ENSG00000100532	479.462	-0.0623454	0.129561	-0.481204	0.630371	0.884549	CGRRF1	ENST00000554791	nonsense_mediated_decay
ENSG00000100554	2840.22	-0.214778	0.105065	-2.04425	0.0409292	0.297055	ATP6V1D	ENST00000554087	nonsense_mediated_decay
ENSG00000100558	228.836	1.07914	0.525544	2.05338	0.040036	0.29384	PLEK2	ENST00000216446	protein_coding
ENSG00000100564	407.598	0.328062	0.129353	2.53616	0.0112074	0.151074	PIGH	ENST00000561272	protein_coding
ENSG00000100567	3916.96	-0.059887	0.0901248	-0.66449	0.506377	0.824649	PSMA3	ENST00000216455	protein_coding
ENSG00000100568	3481.81	-0.0289346	0.0890284	-0.325003	0.745178	0.926339	VTI1B	ENST00000554659	protein_coding
ENSG00000100575	877.715	0.0895897	0.0958577	0.934611	0.349989	0.728537	TIMM9	ENST00000395159	protein_coding
ENSG00000100577	571.389	-0.176562	0.232071	-0.760811	0.44677	0.792289	GSTZ1	ENST00000216465	protein_coding
ENSG00000100578	1312.13	-0.140456	0.105765	-1.328	0.184178	0.576729	KIAA0586	ENST00000354386	protein_coding
ENSG00000100580	2176.92	0.118819	0.104469	1.13736	0.255387	0.648098	TMED8	ENST00000216468	protein_coding
ENSG00000100583	133.134	0.37558	0.247046	1.52029	0.128439	0.496255	SAMD15	ENST00000533095	protein_coding
ENSG00000100591	5744.99	-0.228822	0.102193	-2.23911	0.025149	0.232287	AHSA1	ENST00000555133	protein_coding
ENSG00000100592	815.725	0.0407793	0.370407	0.110093	0.912335	0.981971	DAAM1	ENST00000556596	retained_intron
ENSG00000100593	4.79813	0.00881771	0.754447	0.0116876	0.990675	0.998233	ISM2	ENST00000216481	nonsense_mediated_decay
ENSG00000100596	4554.37	-0.255219	0.131669	-1.93834	0.0525816	0.334316	SPTLC2	ENST00000216484	protein_coding
ENSG00000100599	3758.16	-0.370999	0.244334	-1.51841	0.128912	0.496808	RIN3	ENST00000216487	protein_coding
ENSG00000100600	4796.42	0.591905	0.228231	2.59345	0.00950186	0.137767	LGMN	ENST00000555699	protein_coding
ENSG00000100601	787.283	-0.170862	0.0821242	-2.08053	0.0374769	0.285111	ALKBH1	ENST00000216489	protein_coding
ENSG00000100603	4940.13	-0.105401	0.0608966	-1.73082	0.0834845	0.41207	SNW1	ENST00000261531	protein_coding
ENSG00000100604	3.22788	-1.49726	2.01465	-0.743184	0.45737	0.798699	CHGA	ENST00000216492	protein_coding
ENSG00000100605	5074.75	0.22918	0.186878	1.22636	0.220064	0.615947	ITPK1	ENST00000267615	protein_coding
ENSG00000100612	720.54	-0.00660409	0.249046	-0.0265175	0.978845	0.995927	DHRS7	ENST00000216500	protein_coding
ENSG00000100614	2521.66	-0.0261216	0.0905705	-0.288412	0.773032	0.937323	PPM1A	ENST00000325642	protein_coding
ENSG00000100625	578.319	-0.29494	0.198515	-1.48573	0.137349	0.510038	SIX4	ENST00000216513	protein_coding
ENSG00000100626	1343.33	0.809104	0.513188	1.57662	0.114882	0.474367	GALNT16	ENST00000554858	processed_transcript
ENSG00000100628	2.88182	-0.0556213	1.96732	-0.0282726	0.977445		ASB2	ENST00000555019	protein_coding
ENSG00000100629	821.586	-0.25738	0.128428	-2.00408	0.0450616	0.31066	CEP128	ENST00000554502	nonsense_mediated_decay
ENSG00000100632	5128.84	-0.11598	0.0769566	-1.50708	0.131791	0.501242	ERH	ENST00000557016	protein_coding
ENSG00000100644	34207.3	0.115309	0.145601	0.791952	0.428389	0.781435	HIF1A	ENST00000557446	processed_transcript
ENSG00000100647	1069.82	0.281935	0.245047	1.15053	0.249924	0.643693	SUSD6	ENST00000342745	protein_coding
ENSG00000100650	6837.79	-0.116035	0.092011	-1.2611	0.207272	0.602619	SRSF5	ENST00000553521	protein_coding
ENSG00000100664	17168.2	-0.131948	0.077021	-1.71315	0.0866855	0.417337	EIF5	ENST00000560877	processed_transcript
ENSG00000100697	3243.64	0.176426	0.153439	1.14981	0.250223	0.643816	DICER1	ENST00000343455	protein_coding
ENSG00000100711	1631.26	-0.058257	0.0980322	-0.594263	0.552336	0.846931	ZFYVE21	ENST00000216602	protein_coding
ENSG00000100714	11045.2	-0.273307	0.128326	-2.12979	0.033189	0.266681	MTHFD1	ENST00000545908	protein_coding
ENSG00000100722	4808.9	-0.0203921	0.0554488	-0.367764	0.713049	0.91745	ZC3H14	ENST00000251038	protein_coding
ENSG00000100726	6265.87	0.0130561	0.196812	0.0663376	0.947109	0.990313	TELO2	ENST00000497339	nonsense_mediated_decay
ENSG00000100731	4329.86	-0.00407511	0.126292	-0.0322675	0.974259	0.995643	PCNX1	ENST00000554879	retained_intron
ENSG00000100739	1605.48	0.681042	0.573797	1.1869	0.235265	0.62988	BDKRB1	ENST00000216629	protein_coding
ENSG00000100744	830.39	-0.116425	0.172962	-0.673122	0.50087	0.821956	GSKIP	ENST00000555181	protein_coding
ENSG00000100749	2373.01	-0.379047	0.134638	-2.81531	0.00487299	0.093857	VRK1	ENST00000216639	protein_coding
ENSG00000100764	5837.75	-0.116791	0.0656586	-1.77877	0.0752777	0.393953	PSMC1	ENST00000261303	protein_coding
ENSG00000100767	52.9491	-0.879565	0.691017	-1.27286	0.203069	0.598197	PAPLN	ENST00000340738	protein_coding
ENSG00000100784	280.933	-0.831257	0.424975	-1.95601	0.0504634	0.327562	RPS6KA5	ENST00000614987	protein_coding
ENSG00000100796	4139.7	-0.156753	0.0556828	-2.8151	0.00487615	0.093857	PPP4R3A	ENST00000554684	protein_coding
ENSG00000100802	252.258	-0.0799728	0.199415	-0.401038	0.688393	0.907702	C14orf93	ENST00000299088	protein_coding
ENSG00000100804	6930.26	0.0552595	0.110358	0.50073	0.616561	0.877342	PSMB5	ENST00000555895	protein_coding
ENSG00000100811	8654.25	-0.22092	0.0632921	-3.49047	0.000482163	0.0217616	YY1	ENST00000554371	protein_coding
ENSG00000100813	12161.7	-0.00963649	0.06058	-0.15907	0.873613	0.968152	ACIN1	ENST00000557515	protein_coding
ENSG00000100814	1068.66	0.0535202	0.202145	0.264762	0.791193	0.943955	CCNB1IP1	ENST00000398160	protein_coding
ENSG00000100815	2384.51	0.0308669	0.103556	0.298069	0.76565	0.934707	TRIP11	ENST00000267622	protein_coding
ENSG00000100823	9870.86	-0.135989	0.0727087	-1.87032	0.0614392	0.358473	APEX1	ENST00000555414	protein_coding
ENSG00000100836	4601.43	-0.0840061	0.102166	-0.822251	0.410934	0.770651	PABPN1	ENST00000216727	protein_coding
ENSG00000100842	744.338	0.738894	0.477602	1.54709	0.121841	0.484698	EFS	ENST00000216733	protein_coding
ENSG00000100852	3079.89	0.0244336	0.157606	0.155029	0.876798	0.969176	ARHGAP5	ENST00000555814	protein_coding
ENSG00000100865	2593.19	-0.04593	0.0649122	-0.707571	0.479212	0.810897	CINP	ENST00000559514	nonsense_mediated_decay
ENSG00000100867	312.73	-0.097814	0.635457	-0.153927	0.877667	0.969284	DHRS2	ENST00000553896	processed_transcript
ENSG00000100883	3431.17	-0.0109812	0.111221	-0.0987335	0.92135	0.983743	SRP54	ENST00000556994	protein_coding
ENSG00000100888	8798.51	-0.0668692	0.141243	-0.473435	0.635903	0.886719	CHD8	ENST00000430710	protein_coding
ENSG00000100889	1349.79	-0.113309	0.270772	-0.418468	0.675605	0.903764	PCK2	ENST00000559250	protein_coding
ENSG00000100890	306.369	0.0793542	0.140562	0.564548	0.572381	0.856585	KIAA0391	ENST00000603611	protein_coding
ENSG00000100897	2202.31	-0.0254303	0.131219	-0.1938	0.846332	0.960599	DCAF11	ENST00000559017	protein_coding
ENSG00000100902	1057.9	-0.0954415	0.0933087	-1.02286	0.306375	0.695087	PSMA6	ENST00000540871	protein_coding
ENSG00000100906	7884.21	-0.355054	0.169812	-2.09086	0.0365404	0.281283	NFKBIA	ENST00000216797	protein_coding
ENSG00000100908	864.536	0.147974	0.208732	0.708918	0.478376	0.810488	EMC9	ENST00000558045	retained_intron
ENSG00000100911	5083.6	-0.0478346	0.220404	-0.217031	0.828184	0.955869	PSME2	ENST00000559005	retained_intron
ENSG00000100916	806.749	-0.183327	0.131922	-1.38966	0.164631	0.550144	BRMS1L	ENST00000216807	protein_coding
ENSG00000100918	315.036	-0.475155	0.458532	-1.03625	0.300084	0.68951	REC8	ENST00000620473	protein_coding
ENSG00000100926	643.768	-0.0407834	0.0843607	-0.483441	0.628783	0.88379	TM9SF1	ENST00000261789	protein_coding
ENSG00000100934	10125.7	0.265093	0.146766	1.80623	0.0708819	0.384205	SEC23A	ENST00000554615	retained_intron
ENSG00000100938	1768.92	0.238169	0.201863	1.17986	0.238057	0.633938	GMPR2	ENST00000355299	protein_coding
ENSG00000100941	7136.42	-0.259605	0.12355	-2.1012	0.035623	0.276899	PNN	ENST00000553331	protein_coding
ENSG00000100949	1116.67	-0.116673	0.182382	-0.639719	0.522355	0.832356	RABGGTA	ENST00000561055	retained_intron
ENSG00000100968	4654.51	0.0295334	0.340769	0.0866669	0.930936	0.986836	NFATC4	ENST00000440487	processed_transcript
ENSG00000100979	1608.3	-0.444938	0.347363	-1.2809	0.200228	0.595937	PLTP	ENST00000354050	protein_coding
ENSG00000100982	1620.64	-0.018753	0.108753	-0.172436	0.863095	0.964817	PCIF1	ENST00000372409	protein_coding
ENSG00000100983	2903.83	0.0920303	0.117611	0.782496	0.433923	0.784293	GSS	ENST00000216951	protein_coding
ENSG00000100985	45.122	0.611984	1.04633	0.584888	0.558623	0.849471	MMP9	ENST00000372330	protein_coding
ENSG00000100991	5192.92	0.124537	0.0795352	1.5658	0.117394	0.477836	TRPC4AP	ENST00000451813	protein_coding
ENSG00000100994	8607.24	0.00854231	0.101461	0.0841927	0.932903	0.987482	PYGB	ENST00000216962	protein_coding
ENSG00000100997	4566	-0.149007	0.16289	-0.914773	0.360311	0.734904	ABHD12	ENST00000465694	nonsense_mediated_decay
ENSG00000101000	1301.55	0.779097	0.349275	2.23061	0.0257071	0.234566	PROCR	ENST00000216968	protein_coding
ENSG00000101003	2846.6	-0.0806609	0.170935	-0.471881	0.637012	0.887011	GINS1	ENST00000262460	protein_coding
ENSG00000101004	512.444	0.155111	0.20193	0.768142	0.442403	0.789856	NINL	ENST00000278886	protein_coding
ENSG00000101017	77.4425	1.33758	0.681438	1.96287	0.0496608	0.325165	CD40	ENST00000372285	protein_coding
ENSG00000101019	1725.99	0.113939	0.242374	0.470096	0.638286	0.887482	UQCC1	ENST00000472559	retained_intron
ENSG00000101040	2322.81	-0.180297	0.178046	-1.01264	0.311231	0.699436	ZMYND8	ENST00000311275	protein_coding
ENSG00000101052	1255.78	0.00500741	0.130923	0.0382471	0.969491	0.994963	IFT52	ENST00000373030	protein_coding
ENSG00000101057	15366.5	-0.128778	0.2085	-0.617638	0.536814	0.839821	MYBL2	ENST00000217026	protein_coding
ENSG00000101079	1834.04	0.170572	0.0994723	1.71477	0.0863873	0.416555	NDRG3	ENST00000373803	protein_coding
ENSG00000101084	1990.04	-0.14794	0.101868	-1.45227	0.146426	0.522672	C20orf24	ENST00000344795	protein_coding
ENSG00000101096	273.698	0.409252	0.897233	0.456126	0.648299	0.891365	NFATC2	ENST00000371564	protein_coding
ENSG00000101098	25.6434	0.441115	0.733596	0.601305	0.547637	0.845132	RIMS4	ENST00000372851	protein_coding
ENSG00000101104	552.721	0.343722	0.186993	1.83815	0.0660402	0.371137	PABPC1L	ENST00000217074	protein_coding
ENSG00000101109	3947.39	-0.33909	0.177763	-1.90754	0.0564505	0.343951	STK4	ENST00000372806	protein_coding
ENSG00000101115	8.41674	0.805815	0.748454	1.07664	0.281642	0.671889	SALL4	ENST00000217086	protein_coding
ENSG00000101126	4997.22	-0.109259	0.0964504	-1.1328	0.257298	0.649753	ADNP	ENST00000371602	protein_coding
ENSG00000101132	1432.04	-0.226145	0.155233	-1.45681	0.145169	0.521187	PFDN4	ENST00000371419	protein_coding
ENSG00000101134	2207.73	-0.837321	0.485348	-1.7252	0.0844918	0.413556	DOK5	ENST00000262593	protein_coding
ENSG00000101138	1778.31	-0.100593	0.0897734	-1.12052	0.262493	0.654739	CSTF1	ENST00000415828	protein_coding
ENSG00000101146	3146.22	-0.136585	0.0770789	-1.77202	0.0763918	0.396026	RAE1	ENST00000395841	protein_coding
ENSG00000101150	10274.1	-0.14744	0.116558	-1.26495	0.20589	0.601168	TPD52L2	ENST00000369927	protein_coding
ENSG00000101152	7005.1	-0.0844736	0.0918517	-0.919673	0.357744	0.73347	DNAJC5	ENST00000360864	protein_coding
ENSG00000101158	4269.52	0.0315783	0.0906729	0.348266	0.72764	0.921468	NELFCD	ENST00000602795	protein_coding
ENSG00000101160	7303.4	0.718277	0.182993	3.92515	8.66756e-05	0.00715983	CTSZ	ENST00000217131	protein_coding
ENSG00000101161	6326.97	-0.183514	0.0850172	-2.15855	0.0308855	0.258864	PRPF6	ENST00000266079	protein_coding
ENSG00000101166	3492.14	-0.0898099	0.0915332	-0.981173	0.326507	0.71006	PRELID3B	ENST00000355937	protein_coding
ENSG00000101181	2646.57	-0.132744	0.067332	-1.97149	0.0486677	0.322732	MTG2	ENST00000466933	processed_transcript
ENSG00000101182	12069.7	-0.184307	0.0702574	-2.62331	0.00870788	0.130563	PSMA7	ENST00000442551	protein_coding
ENSG00000101187	288.773	-0.581436	0.94323	-0.616431	0.53761	0.840006	SLCO4A1	ENST00000497209	nonsense_mediated_decay
ENSG00000101188	6.45841	0.810417	1.36569	0.593411	0.552906	0.847104	NTSR1	ENST00000370501	protein_coding
ENSG00000101189	3077.89	-0.11328	0.0837466	-1.35265	0.176167	0.56631	MRGBP	ENST00000370487	protein_coding
ENSG00000101190	981.651	-0.111505	0.189573	-0.588187	0.556407	0.848425	TCFL5	ENST00000335351	protein_coding
ENSG00000101191	6100.25	0.0242498	0.098938	0.245101	0.806378	0.948862	DIDO1	ENST00000395343	protein_coding
ENSG00000101193	3447.11	0.0861173	0.108414	0.794336	0.427	0.78046	GID8	ENST00000266069	protein_coding
ENSG00000101194	1857.15	1.53105	1.26216	1.21304	0.225113	0.620054	SLC17A9	ENST00000370351	protein_coding
ENSG00000101199	5887.84	0.130997	0.128046	1.02305	0.306285	0.695087	ARFGAP1	ENST00000370283	protein_coding
ENSG00000101210	150.721	-2.96827	0.979675	-3.02985	0.00244678	0.0621146	EEF1A2	ENST00000298049	protein_coding
ENSG00000101216	2390.49	-0.050149	0.12371	-0.405374	0.685202	0.906556	GMEB2	ENST00000370069	protein_coding
ENSG00000101220	6082.02	-0.138126	0.188248	-0.733745	0.463104	0.801811	C20orf27	ENST00000399683	protein_coding
ENSG00000101222	16.7415	0.698394	0.597187	1.16947	0.242213	0.635998	SPEF1	ENST00000471499	processed_transcript
ENSG00000101224	11099.5	-0.151034	0.192342	-0.785238	0.432314	0.783879	CDC25B	ENST00000467519	processed_transcript
ENSG00000101230	2.12369	1.34408	1.83879	0.73096	0.464804		ISM1	ENST00000262487	protein_coding
ENSG00000101236	3468.28	0.0540355	0.274976	0.19651	0.844211	0.96055	RNF24	ENST00000336095	protein_coding
ENSG00000101246	2096.19	0.267708	0.103544	2.58545	0.0097252	0.139472	ARFRP1	ENST00000612256	protein_coding
ENSG00000101247	677.769	0.169564	0.0922979	1.83713	0.0661902	0.371666	NDUFAF5	ENST00000378106	protein_coding
ENSG00000101255	1396.53	-0.251346	0.251038	-1.00123	0.316716	0.703624	TRIB3	ENST00000615226	protein_coding
ENSG00000101265	32.7582	0.988221	0.589325	1.67687	0.0935681	0.430609	RASSF2	ENST00000478553	processed_transcript
ENSG00000101266	7886.59	-0.0968109	0.0602243	-1.60751	0.107944	0.46183	CSNK2A1	ENST00000619801	protein_coding
ENSG00000101278	36.6693	-0.134744	0.241995	-0.556806	0.57766	0.859664	RPS10P5	ENST00000492704	processed_pseudogene
ENSG00000101282	5.44618	1.38195	3.016	0.458204	0.646806	0.890667	RSPO4	ENST00000217260	protein_coding
ENSG00000101290	2905.61	-0.313545	0.11419	-2.74583	0.0060358	0.107001	CDS2	ENST00000460006	protein_coding
ENSG00000101294	9018.6	-0.0604572	0.079288	-0.762501	0.445761	0.791696	HM13	ENST00000335574	protein_coding
ENSG00000101298	443.015	0.451957	0.444843	1.01599	0.309633	0.698055	SNPH	ENST00000381873	protein_coding
ENSG00000101306	68.5775	0.129874	0.190226	0.682733	0.494776	0.819573	MYLK2	ENST00000375994	protein_coding
ENSG00000101307	47.1435	-2.28806	0.974599	-2.34769	0.0188902	0.197476	SIRPB1	ENST00000381605	protein_coding
ENSG00000101310	3050.7	-0.137412	0.136028	-1.01018	0.312411	0.699834	SEC23B	ENST00000262544	protein_coding
ENSG00000101311	336.666	1.91159	0.524907	3.64176	0.000270778	0.0156074	FERMT1	ENST00000478194	processed_transcript
ENSG00000101333	1576.95	-1.49474	0.502324	-2.97565	0.00292367	0.0707313	PLCB4	ENST00000407043	protein_coding
ENSG00000101335	18851.5	-0.168455	0.342667	-0.4916	0.623002	0.880652	MYL9	ENST00000279022	protein_coding
ENSG00000101336	11.6869	-4.05243	1.65087	-2.45472	0.0140993	0.170818	HCK	ENST00000375862	protein_coding
ENSG00000101337	3842.45	0.157728	0.113761	1.38649	0.165599	0.551891	TM9SF4	ENST00000398022	protein_coding
ENSG00000101342	16.133	0.537645	0.537816	0.999682	0.317464	0.703624	TLDC2	ENST00000602922	protein_coding
ENSG00000101343	1887.24	-0.025284	0.0779234	-0.324472	0.745581	0.926339	CRNKL1	ENST00000377327	protein_coding
ENSG00000101346	8085.28	0.135742	0.109553	1.23905	0.215328	0.610888	POFUT1	ENST00000375749	protein_coding
ENSG00000101347	11434.6	-0.417928	0.562696	-0.742725	0.457648	0.798887	SAMHD1	ENST00000262878	protein_coding
ENSG00000101350	4846.99	0.122979	0.0820269	1.49925	0.133809	0.504103	KIF3B	ENST00000375712	protein_coding
ENSG00000101353	75.8706	-0.407599	0.28454	-1.43249	0.152005	0.530822	MROH8	ENST00000417458	protein_coding
ENSG00000101361	12722.1	-0.205287	0.102365	-2.00543	0.0449166	0.31006	NOP56	ENST00000329276	protein_coding
ENSG00000101363	2634.27	-0.187499	0.114191	-1.64198	0.100593	0.445917	MANBAL	ENST00000373606	protein_coding
ENSG00000101365	5180.35	-0.0607649	0.0864179	-0.703152	0.481961	0.812399	IDH3B	ENST00000466494	nonsense_mediated_decay
ENSG00000101367	10535.1	-0.303575	0.0679247	-4.46929	7.84786e-06	0.00134243	MAPRE1	ENST00000375571	protein_coding
ENSG00000101384	926.132	0.44795	0.715652	0.625932	0.531359	0.836144	JAG1	ENST00000254958	protein_coding
ENSG00000101391	1907.77	-0.11515	0.0929642	-1.23864	0.215477	0.611108	CDK5RAP1	ENST00000427097	protein_coding
ENSG00000101400	1569.84	-0.052826	0.20117	-0.262593	0.792864	0.944346	SNTA1	ENST00000217381	protein_coding
ENSG00000101405	3.65534	1.3833	1.04429	1.32464	0.185292	0.578655	OXT	ENST00000217386	protein_coding
ENSG00000101407	1641.85	0.0272855	0.119944	0.227485	0.820047	0.953627	TTI1	ENST00000373448	protein_coding
ENSG00000101412	4124.02	-0.166636	0.124162	-1.34209	0.179567	0.571366	E2F1	ENST00000343380	protein_coding
ENSG00000101413	2330.81	-0.210105	0.143284	-1.46635	0.142553	0.517044	RPRD1B	ENST00000373433	protein_coding
ENSG00000101417	527.89	0.0431314	0.187341	0.230229	0.817914	0.953333	PXMP4	ENST00000409299	protein_coding
ENSG00000101421	6215.39	-0.0149965	0.099538	-0.150661	0.880243	0.970342	CHMP4B	ENST00000217402	protein_coding
ENSG00000101439	5859.89	0.140272	0.13402	1.04665	0.295261	0.685684	CST3	ENST00000398411	protein_coding
ENSG00000101442	561.767	0.03442	0.140328	0.245283	0.806238	0.948862	ACTR5	ENST00000243903	protein_coding
ENSG00000101444	8229.34	-0.013041	0.0957132	-0.136251	0.891623	0.974415	AHCY	ENST00000217426	protein_coding
ENSG00000101447	5446.65	-0.174155	0.115086	-1.51326	0.130213	0.499192	FAM83D	ENST00000619304	protein_coding
ENSG00000101452	823.184	-0.302471	0.0968341	-3.1236	0.00178654	0.0514278	DHX35	ENST00000373325	protein_coding
ENSG00000101457	2487.55	-0.18393	0.179312	-1.02576	0.305005	0.69459	DNTTIP1	ENST00000372622	protein_coding
ENSG00000101460	405.629	0.110527	0.259904	0.42526	0.670647	0.901432	MAP1LC3A	ENST00000374837	protein_coding
ENSG00000101463	2.76832	-2.51356	2.36306	-1.06369	0.287471		SYNDIG1	ENST00000376862	protein_coding
ENSG00000101464	892.86	0.181256	0.162906	1.11264	0.265862	0.658006	PIGU	ENST00000217446	protein_coding
ENSG00000101470	5.77722	0.864635	0.575108	1.50343	0.132728	0.502788	TNNC2	ENST00000372555	protein_coding
ENSG00000101473	680.251	-0.268633	0.158727	-1.69242	0.0905655	0.424023	ACOT8	ENST00000217455	protein_coding
ENSG00000101474	7172.84	0.0942756	0.0768486	1.22677	0.219909	0.61563	APMAP	ENST00000451442	protein_coding
ENSG00000101493	864.883	0.47142	0.398932	1.18171	0.237322	0.633019	ZNF516	ENST00000443185	protein_coding
ENSG00000101542	17.482	2.64519	1.51727	1.74339	0.0812664	0.408287	CDH20	ENST00000262717	protein_coding
ENSG00000101544	2590.39	-0.02802	0.138037	-0.202988	0.839144	0.95898	ADNP2	ENST00000262198	protein_coding
ENSG00000101546	1247.37	-0.0699595	0.125678	-0.556659	0.57776	0.859664	RBFA	ENST00000306735	protein_coding
ENSG00000101557	7526.06	-0.076085	0.0619348	-1.22847	0.21927	0.615205	USP14	ENST00000582707	protein_coding
ENSG00000101558	8010.57	-0.21849	0.0661812	-3.30139	0.000962057	0.0343992	VAPA	ENST00000400000	protein_coding
ENSG00000101574	532.913	-0.279437	0.110698	-2.52432	0.0115923	0.153999	METTL4	ENST00000319888	protein_coding
ENSG00000101577	2151.88	-0.280492	0.162997	-1.72084	0.0852798	0.414284	LPIN2	ENST00000261596	protein_coding
ENSG00000101596	6503.47	-0.234547	0.149126	-1.57281	0.115762	0.475768	SMCHD1	ENST00000320876	protein_coding
ENSG00000101605	9.49039	1.39607	0.798238	1.74894	0.0803015	0.406635	MYOM1	ENST00000356443	protein_coding
ENSG00000101608	8875.72	-0.0819385	0.127903	-0.640632	0.521762	0.831917	MYL12A	ENST00000579226	protein_coding
ENSG00000101624	692.19	-0.16702	0.118394	-1.41072	0.158328	0.541313	CEP76	ENST00000590143	nonsense_mediated_decay
ENSG00000101638	3.31408	-3.11353	1.13886	-2.73391	0.0062588	0.108813	ST8SIA5	ENST00000538168	protein_coding
ENSG00000101639	2320.02	-0.246426	0.113397	-2.17313	0.0297706	0.253856	CEP192	ENST00000589596	protein_coding
ENSG00000101654	1940.32	-0.0745905	0.103075	-0.723653	0.469279	0.803907	RNMT	ENST00000543302	protein_coding
ENSG00000101665	773.22	0.401695	0.4849	0.828408	0.407439	0.767917	SMAD7	ENST00000262158	protein_coding
ENSG00000101670	5.96152	3.47814	1.37376	2.53184	0.0113467	0.151885	LIPG	ENST00000577628	protein_coding
ENSG00000101680	612.687	0.799627	0.762742	1.04836	0.294473	0.685295	LAMA1	ENST00000389658	protein_coding
ENSG00000101695	7.14479	-0.252305	0.980435	-0.25734	0.796916	0.945862	RNF125	ENST00000217740	protein_coding
ENSG00000101745	1807.26	-0.172671	0.190022	-0.908686	0.363516	0.736607	ANKRD12	ENST00000585234	protein_coding
ENSG00000101751	325.934	0.167894	0.145452	1.1543	0.248379	0.64235	POLI	ENST00000579534	protein_coding
ENSG00000101752	3354.59	0.141876	0.147353	0.962833	0.335631	0.718028	MIB1	ENST00000578646	processed_transcript
ENSG00000101773	3393.83	-0.124776	0.0719426	-1.73439	0.0828497	0.410936	RBBP8	ENST00000583700	protein_coding
ENSG00000101782	2904.38	-0.0731101	0.165249	-0.442424	0.658182	0.895739	RIOK3	ENST00000339486	protein_coding
ENSG00000101811	1969.87	-0.150792	0.0679884	-2.2179	0.0265614	0.238747	CSTF2	ENST00000372972	protein_coding
ENSG00000101825	2549.77	1.3173	1.05734	1.24586	0.212815	0.60933	MXRA5	ENST00000217939	protein_coding
ENSG00000101843	1436.77	-0.0167558	0.117749	-0.142301	0.886842	0.972809	PSMD10	ENST00000217958	protein_coding
ENSG00000101844	424.361	0.259682	0.160786	1.61508	0.106294	0.458094	ATG4A	ENST00000372232	protein_coding
ENSG00000101846	2480.49	-0.194339	0.312052	-0.622778	0.533431	0.837873	STS	ENST00000217961	protein_coding
ENSG00000101849	3035.64	-0.0247547	0.24741	-0.100055	0.9203	0.983415	TBL1X	ENST00000441088	protein_coding
ENSG00000101856	6562.66	-0.0894123	0.194935	-0.458678	0.646466	0.890489	PGRMC1	ENST00000217971	protein_coding
ENSG00000101868	3391.38	-0.034481	0.1158	-0.297762	0.765885	0.934707	POLA1	ENST00000379068	protein_coding
ENSG00000101871	2529.99	-0.116659	0.34402	-0.339105	0.73453	0.923178	MID1	ENST00000380779	protein_coding
ENSG00000101882	1009.7	0.043764	0.12788	0.342227	0.73218	0.922513	NKAP	ENST00000371410	protein_coding
ENSG00000101888	539.544	0.208308	0.187796	1.10922	0.267333	0.659419	NXT2	ENST00000218004	protein_coding
ENSG00000101898	79.7722	-0.206468	0.233056	-0.885914	0.375664	0.744018	MCTS2P	ENST00000394552	processed_pseudogene
ENSG00000101901	1017.63	0.344457	0.155451	2.21585	0.0267016	0.238898	ALG13	ENST00000487141	nonsense_mediated_decay
ENSG00000101911	2245.57	-0.0216214	0.0978395	-0.220988	0.825101	0.955268	PRPS2	ENST00000380663	protein_coding
ENSG00000101928	716.933	-0.154473	0.148977	-1.03689	0.299786	0.689265	MOSPD1	ENST00000370783	protein_coding
ENSG00000101935	1859.59	-0.0961084	0.219503	-0.437846	0.661498	0.897627	AMMECR1	ENST00000262844	protein_coding
ENSG00000101938	271.288	-1.06797	1.32509	-0.805964	0.420264	0.776856	CHRDL1	ENST00000372045	protein_coding
ENSG00000101940	2675.7	0.0145675	0.1103	0.132071	0.894928	0.975584	WDR13	ENST00000470124	protein_coding
ENSG00000101945	2438.94	-0.0517771	0.0841203	-0.615513	0.538216	0.840006	SUV39H1	ENST00000376687	protein_coding
ENSG00000101955	983.745	0.469975	0.421282	1.11558	0.264602	0.656788	SRPX	ENST00000378533	protein_coding
ENSG00000101966	2806.99	0.0783227	0.141474	0.553617	0.579841	0.860825	XIAP	ENST00000422098	protein_coding
ENSG00000101972	7716.15	-0.12602	0.11384	-1.10699	0.268297	0.660058	STAG2	ENST00000394477	protein_coding
ENSG00000101974	3539.55	-0.190298	0.18868	-1.00857	0.313179	0.700542	ATP11C	ENST00000370557	protein_coding
ENSG00000101986	648.283	0.121882	0.306255	0.397976	0.690648	0.908241	ABCD1	ENST00000218104	protein_coding
ENSG00000101997	1056.65	-0.0883269	0.17973	-0.491443	0.623113	0.88075	CCDC22	ENST00000376227	protein_coding
ENSG00000102003	34.5553	0.16587	0.312214	0.53127	0.595232	0.866598	SYP	ENST00000263233	protein_coding
ENSG00000102007	8607.28	-0.134797	0.13586	-0.992173	0.321113	0.705486	PLP2	ENST00000376322	protein_coding
ENSG00000102024	14502.4	0.373224	0.250103	1.49228	0.135627	0.507031	PLS3	ENST00000489283	nonsense_mediated_decay
ENSG00000102030	1895.57	0.389784	0.17481	2.22975	0.0257639	0.234678	NAA10	ENST00000464845	protein_coding
ENSG00000102032	10.3686	0.911274	0.579977	1.57122	0.11613	0.476539	RENBP	ENST00000393700	protein_coding
ENSG00000102034	5892.99	-0.0684178	0.144204	-0.474452	0.635178	0.886202	ELF4	ENST00000335997	protein_coding
ENSG00000102038	4946.82	-0.329223	0.150155	-2.19255	0.0283398	0.246765	SMARCA1	ENST00000617310	retained_intron
ENSG00000102043	18.4895	-2.40085	1.24907	-1.9221	0.0545927	0.33933	MTMR8	ENST00000374852	protein_coding
ENSG00000102048	9.30278	-1.9669	0.556273	-3.53585	0.000406469	0.0201288	ASB9	ENST00000477346	protein_coding
ENSG00000102053	10.3021	0.905221	0.937655	0.96541	0.33434	0.717044	ZC3H12B	ENST00000617377	retained_intron
ENSG00000102054	9685.06	0.347899	0.145042	2.39862	0.0164572	0.186074	RBBP7	ENST00000425696	protein_coding
ENSG00000102057	109.928	-0.293713	0.288644	-1.01756	0.308885	0.697223	KCND1	ENST00000376477	protein_coding
ENSG00000102078	344.06	-0.0213786	0.141423	-0.151168	0.879843	0.970342	SLC25A14	ENST00000495156	processed_transcript
ENSG00000102081	2949.9	-0.0529765	0.240761	-0.220037	0.825842	0.955268	FMR1	ENST00000440235	protein_coding
ENSG00000102096	437.686	-0.713633	0.306516	-2.32821	0.0199009	0.202816	PIM2	ENST00000376509	protein_coding
ENSG00000102098	458.676	-0.370179	0.228227	-1.62198	0.104808	0.45542	SCML2	ENST00000420857	protein_coding
ENSG00000102100	1543.26	-0.0415141	0.147806	-0.280868	0.778811	0.938327	SLC35A2	ENST00000635285	nonsense_mediated_decay
ENSG00000102103	3951.32	-0.350411	0.104023	-3.36858	0.000755578	0.0295179	PQBP1	ENST00000447146	protein_coding
ENSG00000102109	52.6488	-3.74502	0.984928	-3.80233	0.000143341	0.0100462	PCSK1N	ENST00000218230	protein_coding
ENSG00000102119	5209.56	-0.170352	0.0710566	-2.39741	0.0165113	0.186127	EMD	ENST00000369842	protein_coding
ENSG00000102125	839.771	0.0161829	0.137575	0.117629	0.906361	0.97979	TAZ	ENST00000615658	retained_intron
ENSG00000102144	16827.4	-0.181129	0.181815	-0.996228	0.319139	0.704434	PGK1	ENST00000477335	processed_transcript
ENSG00000102158	4958.88	0.127309	0.108343	1.17505	0.239973	0.634196	MAGT1	ENST00000358075	protein_coding
ENSG00000102172	11049.3	0.0123327	0.175428	0.0703005	0.943954	0.99014	SMS	ENST00000404933	protein_coding
ENSG00000102174	48.8055	0.902764	0.403959	2.23479	0.0254311	0.233665	PHEX	ENST00000379374	protein_coding
ENSG00000102178	2546.57	0.0102345	0.193627	0.0528569	0.957846	0.993442	UBL4A	ENST00000369660	protein_coding
ENSG00000102181	2721.73	-0.0252788	0.172877	-0.146225	0.883744	0.971722	CD99L2	ENST00000346693	nonsense_mediated_decay
ENSG00000102189	3899.68	0.092187	0.185404	0.497223	0.619032	0.878631	EEA1	ENST00000322349	protein_coding
ENSG00000102218	2037.31	-0.525597	0.194767	-2.69859	0.0069634	0.115487	RP2	ENST00000218340	protein_coding
ENSG00000102221	1017.39	-0.166818	0.145664	-1.14522	0.252116	0.644894	JADE3	ENST00000424392	protein_coding
ENSG00000102225	12333.2	0.187386	0.131618	1.42371	0.154531	0.535664	CDK16	ENST00000517997	processed_transcript
ENSG00000102226	5007.2	-0.00759567	0.195525	-0.0388475	0.969012	0.994858	USP11	ENST00000377107	protein_coding
ENSG00000102241	4161.45	-0.14649	0.0872057	-1.67982	0.0929929	0.429479	HTATSF1	ENST00000448450	protein_coding
ENSG00000102265	13945.7	0.757883	0.283338	2.67484	0.00747654	0.120024	TIMP1	ENST00000218388	protein_coding
ENSG00000102271	3.43766	5.38971	2.42285	2.22453	0.0261125	0.236222	KLHL4	ENST00000373119	protein_coding
ENSG00000102287	393.436	1.46116	0.244461	5.97707	2.27182e-09	1.71165e-06	GABRE	ENST00000370328	protein_coding
ENSG00000102302	1956.67	0.0955692	0.159392	0.599587	0.548781	0.845363	FGD1	ENST00000375135	protein_coding
ENSG00000102309	720.341	-0.852477	0.397718	-2.14342	0.0320795	0.262055	PIN4	ENST00000373662	nonsense_mediated_decay
ENSG00000102312	582.261	0.18182	0.37016	0.491194	0.623289	0.880769	PORCN	ENST00000359882	protein_coding
ENSG00000102316	5162.88	0.392037	0.248216	1.57942	0.114239	0.472643	MAGED2	ENST00000375068	protein_coding
ENSG00000102317	15385.6	-0.316345	0.111552	-2.83585	0.00457037	0.0900458	RBM3	ENST00000472897	processed_transcript
ENSG00000102359	1269.34	0.109202	0.243857	0.447811	0.65429	0.894649	SRPX2	ENST00000373004	protein_coding
ENSG00000102362	392.512	0.282021	0.28776	0.980056	0.327058	0.710569	SYTL4	ENST00000372989	protein_coding
ENSG00000102384	1299.36	-0.225433	0.156543	-1.44007	0.149847	0.528791	CENPI	ENST00000403304	protein_coding
ENSG00000102385	56.9846	0.655341	0.442204	1.48199	0.138343	0.510851	DRP2	ENST00000402866	protein_coding
ENSG00000102387	20.3951	1.79121	0.463779	3.8622	0.000112372	0.00855517	TAF7L	ENST00000372907	protein_coding
ENSG00000102390	1402.12	-0.209451	0.0881898	-2.375	0.0175491	0.190636	PBDC1	ENST00000373358	protein_coding
ENSG00000102393	1191.71	-0.00518512	0.180582	-0.0287134	0.977093	0.995927	GLA	ENST00000493905	nonsense_mediated_decay
ENSG00000102401	1308.76	0.125767	0.152433	0.825067	0.409334	0.769547	ARMCX3	ENST00000341189	protein_coding
ENSG00000102409	313.126	-3.09909	0.568778	-5.44868	5.07461e-08	2.67635e-05	BEX4	ENST00000372695	protein_coding
ENSG00000102445	7.7829	-0.855601	0.845391	-1.01208	0.311501	0.69955	RUBCNL	ENST00000389908	protein_coding
ENSG00000102452	104.728	-0.106744	0.569774	-0.187344	0.851391	0.961301	NALCN	ENST00000251127	protein_coding
ENSG00000102466	12.0811	-0.363985	0.599724	-0.606922	0.543903	0.843367	FGF14	ENST00000376131	protein_coding
ENSG00000102468	5.09078	2.04922	1.86146	1.10087	0.270955	0.662042	HTR2A	ENST00000378688	protein_coding
ENSG00000102471	1818.87	-0.364805	0.255787	-1.42621	0.153809	0.534556	NDFIP2	ENST00000218652	protein_coding
ENSG00000102524	661.051	-1.13634	1.08273	-1.04951	0.293941	0.684816	TNFSF13B	ENST00000486502	processed_transcript
ENSG00000102531	7842.33	-0.0639686	0.181944	-0.351584	0.725151	0.920689	FNDC3A	ENST00000492622	protein_coding
ENSG00000102539	6.81475	0.352061	1.02293	0.344169	0.730719	0.921965	MLNR	ENST00000218721	protein_coding
ENSG00000102543	279.289	0.229625	0.13788	1.66539	0.0958352	0.436002	CDADC1	ENST00000251108	protein_coding
ENSG00000102547	400.378	0.268911	0.1588	1.69339	0.0903805	0.424023	CAB39L	ENST00000355854	protein_coding
ENSG00000102554	781.642	-0.846419	0.567392	-1.49177	0.135759	0.507183	KLF5	ENST00000477333	processed_transcript
ENSG00000102572	9099.92	-0.00832855	0.0980788	-0.0849169	0.932327	0.987445	STK24	ENST00000539966	protein_coding
ENSG00000102575	11.7645	-0.874138	0.706368	-1.23751	0.215897	0.611442	ACP5	ENST00000218758	protein_coding
ENSG00000102580	3747.47	0.0348365	0.130073	0.267823	0.788835	0.942812	DNAJC3	ENST00000602402	protein_coding
ENSG00000102595	1083.44	0.170618	0.178303	0.956902	0.338617	0.72068	UGGT2	ENST00000376747	protein_coding
ENSG00000102606	3131.23	-0.264255	0.0581441	-4.54482	5.49812e-06	0.00102297	ARHGEF7	ENST00000483540	processed_transcript
ENSG00000102678	20.5448	0.28784	1.70867	0.168458	0.866223	0.965547	FGF9	ENST00000382353	protein_coding
ENSG00000102683	3.83081	2.89501	1.40422	2.06165	0.0392411	0.291182	SGCG	ENST00000218867	protein_coding
ENSG00000102699	3754.41	-0.0591658	0.268816	-0.220097	0.825795	0.955268	PARP4	ENST00000381989	protein_coding
ENSG00000102710	2532.56	-0.0303434	0.126076	-0.240676	0.809806	0.950096	SUPT20H	ENST00000484078	retained_intron
ENSG00000102738	677.666	-0.0450668	0.16719	-0.269554	0.787504	0.942258	MRPS31	ENST00000323563	protein_coding
ENSG00000102743	480.515	0.209854	0.260157	0.806644	0.419872	0.776856	SLC25A15	ENST00000478827	processed_transcript
ENSG00000102753	7254.73	-0.00759667	0.124755	-0.0608929	0.951445	0.991282	KPNA3	ENST00000261667	protein_coding
ENSG00000102755	583.986	1.20389	0.937595	1.28402	0.199135	0.594532	FLT1	ENST00000282397	protein_coding
ENSG00000102760	29.4744	0.0526463	0.515045	0.102217	0.918585	0.983391	RGCC	ENST00000379359	protein_coding
ENSG00000102763	948.672	0.150995	0.128058	1.17911	0.238353	0.634196	VWA8	ENST00000379310	protein_coding
ENSG00000102780	1292.8	-0.27218	0.239876	-1.13467	0.256514	0.649318	DGKH	ENST00000337343	protein_coding
ENSG00000102781	2391.7	-0.30047	0.234251	-1.28268	0.199603	0.595253	KATNAL1	ENST00000380615	protein_coding
ENSG00000102786	2412.11	-0.25155	0.0938561	-2.68017	0.00735851	0.11932	INTS6	ENST00000476666	processed_transcript
ENSG00000102794	144.946	2.36809	1.27651	1.85513	0.0635775	0.364861	ACOD1	ENST00000377462	protein_coding
ENSG00000102796	38.4656	-0.411787	0.340156	-1.21058	0.226056	0.62092	DHRS12	ENST00000444610	protein_coding
ENSG00000102802	1115.9	3.24532	1.09835	2.95473	0.00312946	0.0736821	MEDAG	ENST00000380482	protein_coding
ENSG00000102804	2880.01	0.117603	0.195525	0.601473	0.547525	0.845098	TSC22D1	ENST00000261489	protein_coding
ENSG00000102805	490.882	0.217149	0.193651	1.12134	0.262142	0.654715	CLN5	ENST00000636183	protein_coding
ENSG00000102854	16.524	-0.754817	1.44444	-0.522568	0.601275	0.870046	MSLN	ENST00000563941	protein_coding
ENSG00000102858	6344.26	0.188565	0.114386	1.64849	0.0992517	0.443041	MGRN1	ENST00000591895	protein_coding
ENSG00000102870	4081.24	-0.105597	0.0906874	-1.16441	0.244258	0.638047	ZNF629	ENST00000262525	protein_coding
ENSG00000102871	735.384	0.193864	0.2337	0.829539	0.406799	0.767812	TRADD	ENST00000345057	protein_coding
ENSG00000102878	38.4914	0.85839	0.364634	2.35411	0.018567	0.195454	HSF4	ENST00000522870	retained_intron
ENSG00000102879	331.322	0.356724	0.211787	1.68435	0.0921136	0.427553	CORO1A	ENST00000563778	protein_coding
ENSG00000102882	2751.2	0.2247	0.171848	1.30756	0.191024	0.584754	MAPK3	ENST00000263025	protein_coding
ENSG00000102886	50.4795	0.137082	0.258322	0.530664	0.595652	0.866791	GDPD3	ENST00000565704	retained_intron
ENSG00000102890	174.104	-0.0176821	0.171715	-0.102974	0.917984	0.983085	ELMO3	ENST00000360833	protein_coding
ENSG00000102893	1759.94	0.306307	0.145039	2.11189	0.034696	0.273807	PHKB	ENST00000566037	protein_coding
ENSG00000102897	631.583	0.14167	0.136234	1.0399	0.298388	0.688331	LYRM1	ENST00000564457	processed_transcript
ENSG00000102898	6644.42	-0.109887	0.0705689	-1.55716	0.119432	0.480919	NUTF2	ENST00000219169	protein_coding
ENSG00000102900	7635.59	-0.225898	0.12684	-1.78097	0.0749171	0.393176	NUP93	ENST00000308159	protein_coding
ENSG00000102901	4773.77	-0.203301	0.107837	-1.88526	0.0593948	0.352692	CENPT	ENST00000569862	retained_intron
ENSG00000102904	59.7628	0.369703	0.247022	1.49664	0.134487	0.504738	TSNAXIP1	ENST00000415766	protein_coding
ENSG00000102908	4777.88	0.0641396	0.238024	0.269467	0.787571	0.942258	NFAT5	ENST00000426654	nonsense_mediated_decay
ENSG00000102910	4191.46	-0.00297458	0.100832	-0.0295004	0.976466	0.995927	LONP2	ENST00000285737	protein_coding
ENSG00000102921	4218.04	-0.0971567	0.325648	-0.298349	0.765437	0.934707	N4BP1	ENST00000262384	protein_coding
ENSG00000102931	3698.93	-0.0701143	0.0924686	-0.75825	0.448301	0.793449	ARL2BP	ENST00000219204	protein_coding
ENSG00000102934	27.7259	-0.0653005	0.303967	-0.214828	0.829902	0.957008	PLLP	ENST00000564376	processed_transcript
ENSG00000102935	15.5668	2.4348	1.24967	1.94836	0.0513715	0.330507	ZNF423	ENST00000561648	protein_coding
ENSG00000102967	847.465	0.0597036	0.191395	0.31194	0.755086	0.930903	DHODH	ENST00000572887	protein_coding
ENSG00000102974	4528.38	-0.0305286	0.101634	-0.300379	0.763888	0.934144	CTCF	ENST00000264010	protein_coding
ENSG00000102977	2374.67	-0.0799459	0.148461	-0.538498	0.590233	0.864397	ACD	ENST00000620761	protein_coding
ENSG00000102978	4338.54	-0.117432	0.0839615	-1.39864	0.161921	0.546636	POLR2C	ENST00000219252	protein_coding
ENSG00000102981	87.8389	-0.168722	0.662757	-0.254576	0.799051	0.946513	PARD6A	ENST00000602551	protein_coding
ENSG00000102984	285.197	0.399766	0.146574	2.72741	0.00638342	0.109697	ZNF821	ENST00000568961	nonsense_mediated_decay
ENSG00000102996	160.106	0.549799	0.474366	1.15902	0.246448	0.640673	MMP15	ENST00000219271	protein_coding
ENSG00000103005	3387.8	0.0305387	0.121019	0.252347	0.800773	0.946828	USB1	ENST00000561743	protein_coding
ENSG00000103018	5139.49	0.00388075	0.119228	0.0325488	0.974034	0.995643	CYB5B	ENST00000512062	protein_coding
ENSG00000103021	157.718	0.0612417	0.261761	0.233961	0.815016	0.951933	CCDC113	ENST00000569374	protein_coding
ENSG00000103024	439.641	0.346131	0.253327	1.36634	0.171832	0.560966	NME3	ENST00000219302	protein_coding
ENSG00000103034	94.4721	1.00661	0.708039	1.42169	0.155117	0.536716	NDRG4	ENST00000568999	protein_coding
ENSG00000103035	5254.64	-0.051599	0.0713174	-0.723513	0.469365	0.803907	PSMD7	ENST00000219313	protein_coding
ENSG00000103037	232.333	0.921712	0.482054	1.91205	0.0558695	0.342606	SETD6	ENST00000310682	protein_coding
ENSG00000103042	1639.86	0.159215	0.112457	1.41579	0.156836	0.539329	SLC38A7	ENST00000570101	protein_coding
ENSG00000103043	3776.09	-0.187957	0.124893	-1.50494	0.132339	0.502372	VAC14	ENST00000567648	protein_coding
ENSG00000103044	65.7637	0.295113	0.539486	0.547026	0.584361	0.861302	HAS3	ENST00000569188	protein_coding
ENSG00000103047	1265.56	-0.00548025	0.117032	-0.0468269	0.962651	0.993717	TANGO6	ENST00000564180	retained_intron
ENSG00000103051	2784.33	0.134379	0.140737	0.954822	0.339668	0.721541	COG4	ENST00000564415	nonsense_mediated_decay
ENSG00000103056	100.394	-0.207735	0.640741	-0.32421	0.745779	0.926339	SMPD3	ENST00000219334	protein_coding
ENSG00000103061	1668.33	-0.266295	0.113398	-2.34831	0.0188587	0.197245	SLC7A6OS	ENST00000568315	nonsense_mediated_decay
ENSG00000103064	4149.64	-0.367071	0.205678	-1.78469	0.0743118	0.392022	SLC7A6	ENST00000219343	protein_coding
ENSG00000103066	1807.55	0.274822	0.154921	1.77395	0.0760718	0.395554	PLA2G15	ENST00000413021	protein_coding
ENSG00000103067	13.788	-0.333518	0.55295	-0.603161	0.546401	0.84446	ESRP2	ENST00000565858	protein_coding
ENSG00000103091	1387.7	-0.0671199	0.118297	-0.567383	0.570454	0.855608	WDR59	ENST00000262144	protein_coding
ENSG00000103111	2200.22	-0.161365	0.135166	-1.19383	0.232546	0.627418	MON1B	ENST00000569610	protein_coding
ENSG00000103121	1739.18	-0.0304907	0.0947851	-0.321682	0.747693	0.926955	CMC2	ENST00000219400	protein_coding
ENSG00000103126	3706.07	0.536646	0.122389	4.38475	1.16122e-05	0.00180125	AXIN1	ENST00000461023	retained_intron
ENSG00000103145	1740.02	0.110207	0.171	0.644487	0.51926	0.831134	HCFC1R1	ENST00000248089	protein_coding
ENSG00000103148	3728.04	0.184503	0.149102	1.23743	0.215929	0.611442	NPRL3	ENST00000610509	retained_intron
ENSG00000103150	211.627	0.27073	0.218389	1.23967	0.215098	0.610864	MLYCD	ENST00000262430	protein_coding
ENSG00000103152	2703.77	0.075251	0.163343	0.460694	0.645018	0.890136	MPG	ENST00000436333	protein_coding
ENSG00000103154	7.82072	-0.690287	0.763003	-0.904699	0.365625	0.737576	NECAB2	ENST00000305202	protein_coding
ENSG00000103160	860.061	0.102817	0.123806	0.830467	0.406275	0.767578	HSDL1	ENST00000619773	retained_intron
ENSG00000103168	2534.72	0.12005	0.152652	0.78643	0.431616	0.783477	TAF1C	ENST00000341690	protein_coding
ENSG00000103174	1148.68	0.309013	0.162253	1.90451	0.0568443	0.34509	NAGPA	ENST00000312251	protein_coding
ENSG00000103187	23998.3	-0.328092	0.0883377	-3.71406	0.00020396	0.0127135	COTL1	ENST00000262428	protein_coding
ENSG00000103194	7910.91	-0.167073	0.0923157	-1.8098	0.0703266	0.382782	USP10	ENST00000219473	protein_coding
ENSG00000103196	2843.32	0.154347	0.434821	0.354966	0.722615	0.920049	CRISPLD2	ENST00000262424	protein_coding
ENSG00000103197	4748.05	0.124448	0.134835	0.922967	0.356024	0.732984	TSC2	ENST00000569110	protein_coding
ENSG00000103199	894.657	-0.0111921	0.123825	-0.0903862	0.92798	0.985932	ZNF500	ENST00000219478	protein_coding
ENSG00000103202	7064.34	0.623811	0.148341	4.20525	2.60788e-05	0.00331421	NME4	ENST00000397722	protein_coding
ENSG00000103222	5961.33	-0.0386703	0.177445	-0.217928	0.827485	0.955481	ABCC1	ENST00000399410	protein_coding
ENSG00000103226	599.283	-0.59517	0.470426	-1.26517	0.20581	0.601168	NOMO3	ENST00000575225	nonsense_mediated_decay
ENSG00000103227	219.5	0.972563	0.319495	3.04407	0.00233404	0.0605637	LMF1	ENST00000262301	protein_coding
ENSG00000103241	511.883	1.84539	1.3509	1.36604	0.171925	0.56101	FOXF1	ENST00000262426	protein_coding
ENSG00000103245	1442.63	0.213534	0.102429	2.0847	0.0370968	0.283549	NARFL	ENST00000251588	protein_coding
ENSG00000103248	803.443	0.0159581	0.154102	0.103555	0.917522	0.982995	MTHFSD	ENST00000360900	protein_coding
ENSG00000103249	4446.6	0.0898377	0.139631	0.643393	0.519969	0.831324	CLCN7	ENST00000563642	retained_intron
ENSG00000103253	169.774	-0.722587	0.349259	-2.06891	0.0385541	0.288635	HAGHL	ENST00000549114	protein_coding
ENSG00000103254	901.028	-0.00772124	0.190299	-0.0405742	0.967635	0.994665	FAM173A	ENST00000566525	retained_intron
ENSG00000103257	15261.5	-0.42446	0.386404	-1.09849	0.271991	0.662941	SLC7A5	ENST00000565644	protein_coding
ENSG00000103260	992.084	0.359726	0.369467	0.973635	0.330238	0.713654	METRN	ENST00000568223	protein_coding
ENSG00000103264	2756.5	-0.0943658	0.0998373	-0.945196	0.344559	0.724527	FBXO31	ENST00000311635	protein_coding
ENSG00000103266	5746.53	-0.108965	0.0991537	-1.09895	0.271789	0.66285	STUB1	ENST00000565677	protein_coding
ENSG00000103269	27.2912	-0.468136	0.393527	-1.18959	0.234208	0.628686	RHBDL1	ENST00000352681	protein_coding
ENSG00000103274	1765.57	-0.161353	0.130282	-1.23849	0.215534	0.611144	NUBP1	ENST00000574334	protein_coding
ENSG00000103275	8175.64	-0.0921584	0.0476293	-1.93491	0.0530014	0.335069	UBE2I	ENST00000355803	protein_coding
ENSG00000103313	3.26953	0.667032	1.87183	0.356352	0.721577	0.919429	MEFV	ENST00000219596	protein_coding
ENSG00000103316	9.55353	1.47065	1.12489	1.30738	0.191083	0.584754	CRYM	ENST00000574448	nonsense_mediated_decay
ENSG00000103319	2010.24	0.143517	0.200503	0.715782	0.474126	0.80746	EEF2K	ENST00000263026	protein_coding
ENSG00000103326	8548.14	0.192436	0.191232	1.0063	0.314273	0.701354	CAPN15	ENST00000562370	protein_coding
ENSG00000103335	26992.9	-0.0937764	0.185216	-0.506309	0.61264	0.875459	PIEZO1	ENST00000518793	protein_coding
ENSG00000103342	15920.6	-0.139986	0.119714	-1.16933	0.242269	0.635998	GSPT1	ENST00000434724	protein_coding
ENSG00000103343	526.773	0.0712714	0.107288	0.664297	0.5065	0.824649	ZNF174	ENST00000575752	protein_coding
ENSG00000103351	755.046	0.420032	0.174368	2.40889	0.0160013	0.18426	CLUAP1	ENST00000576634	protein_coding
ENSG00000103353	4770.79	0.131501	0.0792894	1.6585	0.0972167	0.438316	UBFD1	ENST00000395878	protein_coding
ENSG00000103356	1941.11	-0.0925847	0.0805381	-1.14958	0.250318	0.643816	EARS2	ENST00000563459	protein_coding
ENSG00000103363	5369.27	0.0396251	0.130084	0.304611	0.760663	0.932995	TCEB2	ENST00000262306	protein_coding
ENSG00000103365	3259.48	-0.11367	0.11251	-1.01031	0.312346	0.699794	GGA2	ENST00000309859	protein_coding
ENSG00000103381	2310.12	-0.239009	0.375508	-0.636497	0.524453	0.833257	CPPED1	ENST00000381774	protein_coding
ENSG00000103404	1702.07	-0.0527789	0.166157	-0.317644	0.750755	0.928749	USP31	ENST00000219689	protein_coding
ENSG00000103415	3074.29	0.067861	0.124367	0.545649	0.585307	0.861367	HMOX2	ENST00000575051	protein_coding
ENSG00000103423	4364.63	0.134188	0.0593294	2.26174	0.0237136	0.22367	DNAJA3	ENST00000262375	protein_coding
ENSG00000103429	3868.71	0.104526	0.0987662	1.05832	0.289909	0.680466	BFAR	ENST00000261658	protein_coding
ENSG00000103449	53.799	-1.90986	1.74075	-1.09715	0.272576	0.663692	SALL1	ENST00000251020	protein_coding
ENSG00000103479	1869.43	-0.108978	0.144896	-0.752109	0.451985	0.795389	RBL2	ENST00000567964	protein_coding
ENSG00000103485	189.247	-2.45423	0.519893	-4.72064	2.35103e-06	0.000516638	QPRT	ENST00000219771	processed_transcript
ENSG00000103489	7513.61	0.292808	0.557545	0.525173	0.599463	0.868927	XYLT1	ENST00000261381	protein_coding
ENSG00000103490	459.604	0.262191	0.401673	0.652747	0.513919	0.828904	PYCARD	ENST00000247470	protein_coding
ENSG00000103494	818.449	0.101427	0.152035	0.667132	0.504688	0.823992	RPGRIP1L	ENST00000262135	protein_coding
ENSG00000103495	14547.3	0.0789478	0.180033	0.438518	0.66101	0.897456	MAZ	ENST00000545521	protein_coding
ENSG00000103496	2797.43	0.160955	0.15924	1.01077	0.312127	0.69955	STX4	ENST00000457779	protein_coding
ENSG00000103502	3221.51	0.298412	0.177631	1.67995	0.0929666	0.429479	CDIPT	ENST00000219789	protein_coding
ENSG00000103507	5210.06	0.0841786	0.116736	0.721104	0.470845	0.805184	BCKDK	ENST00000394951	protein_coding
ENSG00000103510	1262.02	-0.172073	0.0921207	-1.86791	0.0617748	0.359285	KAT8	ENST00000543774	protein_coding
ENSG00000103512	4567.79	0.270854	0.0624248	4.33889	1.43204e-05	0.00214257	NOMO1	ENST00000287667	protein_coding
ENSG00000103522	11.3045	-2.03775	0.846851	-2.40627	0.0161162	0.185077	IL21R	ENST00000337929	protein_coding
ENSG00000103540	2497.76	-0.36488	0.11526	-3.16572	0.001547	0.0475736	CCP110	ENST00000396212	protein_coding
ENSG00000103544	2280.49	0.187859	0.116675	1.6101	0.107376	0.460688	C16orf62	ENST00000544670	protein_coding
ENSG00000103549	9104.82	-0.00394046	0.0906615	-0.0434634	0.965332	0.994326	RNF40	ENST00000563909	protein_coding
ENSG00000103550	2205.1	0.148087	0.127053	1.16555	0.243796	0.637392	KNOP1	ENST00000219837	protein_coding
ENSG00000103591	2245.02	-0.0962658	0.093373	-1.03098	0.30255	0.691967	AAGAB	ENST00000261880	protein_coding
ENSG00000103599	90.7309	-0.00955176	0.196157	-0.0486944	0.961163	0.993661	IQCH	ENST00000512104	protein_coding
ENSG00000103642	2117.88	-0.419284	0.279599	-1.49959	0.133721	0.504103	LACTB	ENST00000261893	protein_coding
ENSG00000103647	1059.22	0.0931135	0.835552	0.111439	0.911268	0.981423	CORO2B	ENST00000261861	protein_coding
ENSG00000103653	6923.45	-0.0872562	0.156662	-0.556971	0.577547	0.859664	CSK	ENST00000220003	protein_coding
ENSG00000103657	3779.99	0.189248	0.157558	1.20113	0.229701	0.624535	HERC1	ENST00000443617	protein_coding
ENSG00000103671	1349.82	-0.0219217	0.0795315	-0.275636	0.782828	0.940041	TRIP4	ENST00000559833	processed_transcript
ENSG00000103707	906.097	0.0511604	0.113831	0.449443	0.653112	0.894156	MTFMT	ENST00000220058	protein_coding
ENSG00000103710	2.88319	0.901962	1.10709	0.814712	0.415237		RASL12	ENST00000220062	protein_coding
ENSG00000103723	20.4892	-0.30793	0.68099	-0.452181	0.651139	0.893019	AP3B2	ENST00000261722	protein_coding
ENSG00000103740	37.7122	0.154153	0.519313	0.29684	0.766589	0.935001	ACSBG1	ENST00000258873	protein_coding
ENSG00000103742	36.8053	-1.27408	0.680079	-1.87343	0.0610087	0.357756	IGDCC4	ENST00000352385	protein_coding
ENSG00000103769	4472.55	-0.16427	0.0837149	-1.96225	0.0497331	0.325259	RAB11A	ENST00000569304	processed_transcript
ENSG00000103811	135.277	-1.59295	0.85925	-1.85388	0.0637557	0.365288	CTSH	ENST00000220166	protein_coding
ENSG00000103832	9.50574	0.351965	0.61608	0.571298	0.567798	0.854187	GOLGA8UP	ENST00000527159	unprocessed_pseudogene
ENSG00000103852	749.735	0.212439	0.108882	1.95109	0.051046	0.329625	TTC23	ENST00000459771	nonsense_mediated_decay
ENSG00000103855	7132.57	0.557288	0.207293	2.6884	0.0071795	0.117501	CD276	ENST00000567189	protein_coding
ENSG00000103876	734.597	-0.390659	0.111361	-3.50803	0.00045144	0.0213533	FAH	ENST00000558022	protein_coding
ENSG00000103888	10476.9	1.38755	1.1697	1.18624	0.235526	0.630377	CEMIP	ENST00000220244	protein_coding
ENSG00000103932	1968.56	0.110669	0.12027	0.920176	0.357481	0.733322	RPAP1	ENST00000565167	retained_intron
ENSG00000103942	191.429	0.972467	0.591278	1.64469	0.100035	0.444916	HOMER2	ENST00000558090	protein_coding
ENSG00000103966	9541.32	-0.465524	0.331223	-1.40547	0.159881	0.543922	EHD4	ENST00000220325	protein_coding
ENSG00000103978	3113.82	-0.100668	0.115915	-0.868466	0.385139	0.751399	TMEM87A	ENST00000389834	protein_coding
ENSG00000103994	6929.9	0.102073	0.130873	0.779939	0.435427	0.785309	ZNF106	ENST00000263805	protein_coding
ENSG00000103995	1129.48	-0.0852594	0.105909	-0.805024	0.420806	0.776858	CEP152	ENST00000561245	nonsense_mediated_decay
ENSG00000104043	18.5272	1.42156	0.659368	2.15594	0.0310882	0.259351	ATP8B4	ENST00000558498	processed_transcript
ENSG00000104047	586.98	0.356339	0.198156	1.79828	0.0721334	0.387203	DTWD1	ENST00000403028	protein_coding
ENSG00000104059	8.12778	-1.10558	0.978375	-1.13001	0.258471	0.65059	FAM189A1	ENST00000261275	protein_coding
ENSG00000104064	2830.79	-0.0360652	0.100735	-0.358022	0.720327	0.919066	GABPB1	ENST00000380877	protein_coding
ENSG00000104067	9748.35	-0.0255216	0.142351	-0.179286	0.857713	0.962941	TJP1	ENST00000346128	protein_coding
ENSG00000104081	14.8958	0.918939	0.495503	1.85456	0.0636594	0.365024	BMF	ENST00000354670	protein_coding
ENSG00000104093	1374.37	-0.0854583	0.176628	-0.483832	0.628505	0.883577	DMXL2	ENST00000251076	protein_coding
ENSG00000104129	900.92	-0.0366442	0.100953	-0.362985	0.716616	0.918462	DNAJC17	ENST00000220496	protein_coding
ENSG00000104131	4716.52	-0.114155	0.148645	-0.767973	0.442503	0.789856	EIF3J	ENST00000261868	protein_coding
ENSG00000104133	1445.3	0.203932	0.103779	1.96507	0.0494067	0.324587	SPG11	ENST00000261866	protein_coding
ENSG00000104140	11.323	-0.34165	0.714964	-0.477856	0.632753	0.885336	RHOV	ENST00000220507	protein_coding
ENSG00000104142	3609.06	0.0383482	0.114724	0.334265	0.73818	0.923906	VPS18	ENST00000220509	protein_coding
ENSG00000104147	702.915	-0.124782	0.126215	-0.988647	0.322836	0.707369	OIP5	ENST00000220514	protein_coding
ENSG00000104154	393.189	-0.493534	0.303279	-1.62733	0.103668	0.452789	SLC30A4	ENST00000261867	protein_coding
ENSG00000104164	2261.47	-0.122284	0.14851	-0.823406	0.410277	0.770271	BLOC1S6	ENST00000220531	protein_coding
ENSG00000104177	895.624	-0.975425	0.759416	-1.28444	0.198988	0.594427	MYEF2	ENST00000324324	protein_coding
ENSG00000104205	143.782	-0.380094	0.245467	-1.54845	0.121514	0.483965	SGK3	ENST00000521198	protein_coding
ENSG00000104213	245.131	0.964256	0.790413	1.21994	0.222488	0.618556	PDGFRL	ENST00000251630	protein_coding
ENSG00000104218	887.776	-0.556128	0.125596	-4.42793	9.51435e-06	0.00155593	CSPP1	ENST00000521919	protein_coding
ENSG00000104219	1746.02	-0.299235	0.231007	-1.29535	0.195199	0.59123	ZDHHC2	ENST00000262096	protein_coding
ENSG00000104221	773.986	0.0272043	0.115985	0.234551	0.814557	0.951805	BRF2	ENST00000220659	protein_coding
ENSG00000104228	1793.68	-0.134866	0.141752	-0.951419	0.341391	0.722948	TRIM35	ENST00000305364	protein_coding
ENSG00000104231	950.85	-0.498149	0.153383	-3.24775	0.00116323	0.0387516	ZFAND1	ENST00000524305	retained_intron
ENSG00000104290	17.3967	0.50188	0.805952	0.622717	0.53347	0.837873	FZD3	ENST00000523546	protein_coding
ENSG00000104299	945.701	-0.0479824	0.110089	-0.435851	0.662944	0.898348	INTS9	ENST00000523303	nonsense_mediated_decay
ENSG00000104312	3423.65	-0.541444	0.283021	-1.91309	0.0557364	0.342105	RIPK2	ENST00000220751	protein_coding
ENSG00000104320	4241.3	-0.389225	0.164731	-2.36278	0.0181383	0.193451	NBN	ENST00000265433	protein_coding
ENSG00000104321	545.307	-1.00137	1.1149	-0.898164	0.369098	0.740007	TRPA1	ENST00000523582	protein_coding
ENSG00000104324	549.321	-0.132125	0.249664	-0.529211	0.596659	0.867551	CPQ	ENST00000220763	protein_coding
ENSG00000104325	870.646	0.181472	0.228223	0.795151	0.426526	0.780237	DECR1	ENST00000519328	nonsense_mediated_decay
ENSG00000104331	8870.11	-0.198002	0.159367	-1.24243	0.214077	0.610705	IMPAD1	ENST00000262644	protein_coding
ENSG00000104332	3473.28	1.43261	1.58491	0.903909	0.366043	0.737823	SFRP1	ENST00000220772	protein_coding
ENSG00000104341	7227.58	-0.50821	0.162578	-3.12595	0.00177231	0.0512613	LAPTM4B	ENST00000445593	protein_coding
ENSG00000104343	713.917	-0.321162	0.237896	-1.35001	0.177013	0.567949	UBE2W	ENST00000523278	protein_coding
ENSG00000104356	2806.36	-0.322211	0.243943	-1.32085	0.186553	0.579434	POP1	ENST00000522319	protein_coding
ENSG00000104361	256.303	-0.171441	0.270812	-0.633063	0.526692	0.834302	NIPAL2	ENST00000430223	protein_coding
ENSG00000104365	1967.07	-0.0681199	0.159556	-0.426933	0.669428	0.901343	IKBKB	ENST00000520810	protein_coding
ENSG00000104368	5554.4	-0.158098	0.744089	-0.212471	0.831739	0.957066	PLAT	ENST00000429089	protein_coding
ENSG00000104369	2.71048	-3.51595	1.8269	-1.92454	0.0542871		JPH1	ENST00000342232	protein_coding
ENSG00000104375	994.699	-0.537219	0.222125	-2.41855	0.0155827	0.181345	STK3	ENST00000517832	processed_transcript
ENSG00000104381	506.406	-0.170606	0.205634	-0.829658	0.406732	0.767764	GDAP1	ENST00000521096	processed_transcript
ENSG00000104388	6389.41	-0.229171	0.190619	-1.20225	0.229268	0.62392	RAB2A	ENST00000262646	protein_coding
ENSG00000104408	9748.49	-0.418126	0.114641	-3.64725	0.00026506	0.0154467	EIF3E	ENST00000523674	retained_intron
ENSG00000104412	738.894	-0.207157	0.149384	-1.38674	0.165521	0.551891	EMC2	ENST00000524143	protein_coding
ENSG00000104415	1339.68	1.06979	0.799332	1.33835	0.180781	0.572473	WISP1	ENST00000377862	nonsense_mediated_decay
ENSG00000104419	3610.35	0.223667	0.520878	0.429404	0.667629	0.900482	NDRG1	ENST00000323851	protein_coding
ENSG00000104427	272.087	-0.298555	0.199244	-1.49844	0.134019	0.504238	ZC2HC1A	ENST00000263849	protein_coding
ENSG00000104432	27.7292	-1.0657	1.30796	-0.814777	0.4152	0.773236	IL7	ENST00000523959	processed_transcript
ENSG00000104442	2360.19	-0.27118	0.146739	-1.84805	0.0645953	0.367602	ARMC1	ENST00000276569	protein_coding
ENSG00000104447	648.288	-0.521063	0.344439	-1.51279	0.130334	0.499368	TRPS1	ENST00000395715	protein_coding
ENSG00000104450	494.598	-0.409719	0.399991	-1.02432	0.305684	0.694914	SPAG1	ENST00000520643	protein_coding
ENSG00000104472	2878.62	-0.544595	0.129859	-4.19375	2.74384e-05	0.00344233	CHRAC1	ENST00000220913	protein_coding
ENSG00000104490	178.588	-0.169541	0.775867	-0.218518	0.827026	0.955373	NCALD	ENST00000220931	protein_coding
ENSG00000104497	332.476	-0.75261	0.254686	-2.95505	0.00312619	0.0736821	SNX16	ENST00000353788	protein_coding
ENSG00000104517	8764.25	-0.25353	0.142564	-1.77835	0.0753459	0.393953	UBR5	ENST00000520539	protein_coding
ENSG00000104518	4247.55	-0.491162	0.350633	-1.40078	0.161279	0.546384	GSDMD	ENST00000526406	protein_coding
ENSG00000104522	3599.22	-0.302078	0.162704	-1.85661	0.0633666	0.364047	TSTA3	ENST00000524719	protein_coding
ENSG00000104524	1739.63	-0.333732	0.213108	-1.56602	0.117343	0.477836	PYCRL	ENST00000220966	protein_coding
ENSG00000104529	20026.8	-0.361416	0.112517	-3.2121	0.00131767	0.0426999	EEF1D	ENST00000532400	protein_coding
ENSG00000104549	2810.28	-0.244914	0.280758	-0.872328	0.383029	0.74985	SQLE	ENST00000523430	protein_coding
ENSG00000104611	6744.16	-0.103535	0.337346	-0.306909	0.758913	0.932197	SH2D4A	ENST00000265807	protein_coding
ENSG00000104613	1609.35	0.0872051	0.207997	0.419262	0.675025	0.903717	INTS10	ENST00000397977	protein_coding
ENSG00000104626	2092.35	-0.193115	0.164899	-1.17111	0.241555	0.635392	ERI1	ENST00000523898	protein_coding
ENSG00000104635	16965.6	-0.0298051	0.257516	-0.115741	0.907858	0.980403	SLC39A14	ENST00000359741	protein_coding
ENSG00000104643	1356.67	0.0219631	0.139428	0.157524	0.874832	0.968435	MTMR9	ENST00000221086	protein_coding
ENSG00000104660	1321.5	-0.00596499	0.149468	-0.0399082	0.968166	0.994665	LEPROTL1	ENST00000321250	protein_coding
ENSG00000104671	803.657	-0.191625	0.140545	-1.36344	0.172743	0.561879	DCTN6	ENST00000221114	protein_coding
ENSG00000104679	2121.69	0.0444751	0.110603	0.402115	0.687599	0.907393	R3HCC1	ENST00000517633	protein_coding
ENSG00000104687	3362.43	0.0128579	0.131811	0.0975481	0.922291	0.9842	GSR	ENST00000221130	protein_coding
ENSG00000104689	282.31	0.110388	0.492188	0.224279	0.82254	0.954488	TNFRSF10A	ENST00000221132	protein_coding
ENSG00000104691	450.398	0.108205	0.246663	0.438675	0.660897	0.897456	UBXN8	ENST00000620074	protein_coding
ENSG00000104695	4599.95	-0.165708	0.100789	-1.64411	0.100153	0.444994	PPP2CB	ENST00000523023	nonsense_mediated_decay
ENSG00000104714	742.79	0.145474	0.167207	0.870026	0.384286	0.750834	ERICH1	ENST00000522706	protein_coding
ENSG00000104722	1968.83	0.622362	1.3142	0.473567	0.635809	0.886714	NEFM	ENST00000221166	protein_coding
ENSG00000104723	4179.28	0.157942	0.143762	1.09863	0.271928	0.662941	TUSC3	ENST00000503191	processed_transcript
ENSG00000104728	47.9089	0.547648	0.329562	1.66175	0.0965638	0.437148	ARHGEF10	ENST00000349830	protein_coding
ENSG00000104731	2066.65	-0.286435	0.180024	-1.59109	0.111588	0.467784	KLHDC4	ENST00000568444	processed_transcript
ENSG00000104738	16808.5	-0.154669	0.114928	-1.34579	0.17837	0.569704	MCM4	ENST00000518221	protein_coding
ENSG00000104756	3981.94	-0.166292	0.110068	-1.51081	0.130836	0.49999	KCTD9	ENST00000221200	protein_coding
ENSG00000104763	1058.87	0.576538	0.12225	4.71605	2.40473e-06	0.000522991	ASAH1	ENST00000636009	nonsense_mediated_decay
ENSG00000104765	4328.71	0.17276	0.287169	0.601596	0.547443	0.845079	BNIP3L	ENST00000380629	protein_coding
ENSG00000104774	2238.58	-0.0896696	0.184586	-0.485786	0.627119	0.882956	MAN2B1	ENST00000469423	retained_intron
ENSG00000104783	18.8009	-0.799946	0.678264	-1.1794	0.238238	0.6341	KCNN4	ENST00000600909	protein_coding
ENSG00000104804	7.59704	-1.54808	0.693129	-2.23347	0.025518	0.233852	TULP2	ENST00000221399	protein_coding
ENSG00000104805	8610.19	0.120366	0.164143	0.733301	0.463375	0.801811	NUCB1	ENST00000405315	protein_coding
ENSG00000104808	4.32257	0.148887	0.93895	0.158568	0.874009	0.968337	DHDH	ENST00000221403	protein_coding
ENSG00000104812	5942.4	-0.165054	0.149667	-1.10281	0.270111	0.660821	GYS1	ENST00000323798	protein_coding
ENSG00000104814	15.3535	0.504869	0.364766	1.38409	0.166331	0.553282	MAP4K1	ENST00000593196	processed_transcript
ENSG00000104823	650.732	-0.147059	0.210783	-0.697679	0.485378	0.814483	ECH1	ENST00000601333	retained_intron
ENSG00000104824	16192.3	-0.124546	0.0827615	-1.50488	0.132355	0.502372	HNRNPL	ENST00000221419	protein_coding
ENSG00000104825	3030.43	-0.0228785	0.13394	-0.170812	0.864371	0.965079	NFKBIB	ENST00000576510	protein_coding
ENSG00000104826	3.93627	0.926176	1.31377	0.704974	0.480826	0.811791	LHB	ENST00000221421	protein_coding
ENSG00000104827	3.35892	0.0540559	1.43186	0.0377522	0.969885	0.994963	CGB3	ENST00000357383	protein_coding
ENSG00000104833	97.1087	0.140526	0.655829	0.214273	0.830334	0.957047	TUBB4A	ENST00000264071	protein_coding
ENSG00000104835	278.774	-0.266509	0.173225	-1.53852	0.123922	0.488389	SARS2	ENST00000594259	retained_intron
ENSG00000104852	14357.7	-0.172301	0.0648766	-2.65582	0.00791152	0.123539	SNRNP70	ENST00000601065	nonsense_mediated_decay
ENSG00000104853	10291.7	0.0281493	0.0855154	0.329172	0.742025	0.925655	CLPTM1	ENST00000588855	retained_intron
ENSG00000104856	3846.6	0.0258303	0.328442	0.0786449	0.937315	0.988595	RELB	ENST00000221452	protein_coding
ENSG00000104859	2927.75	0.0917739	0.09388	0.977567	0.328288	0.711775	CLASRP	ENST00000221455	protein_coding
ENSG00000104863	128.929	0.0853191	0.208564	0.409078	0.682482	0.906101	LIN7B	ENST00000391864	protein_coding
ENSG00000104866	3064.7	0.20099	0.107501	1.86966	0.0615311	0.35868	PPP1R37	ENST00000593240	processed_transcript
ENSG00000104870	1142.86	-0.172433	0.301451	-0.572009	0.567316	0.853888	FCGRT	ENST00000596147	retained_intron
ENSG00000104872	2985.38	-0.293856	0.144794	-2.02947	0.0424102	0.301599	PIH1D1	ENST00000595633	retained_intron
ENSG00000104880	492.883	-0.291093	0.195964	-1.48544	0.137427	0.510134	ARHGEF18	ENST00000319670	protein_coding
ENSG00000104881	1733.28	-0.409535	0.355218	-1.15291	0.248947	0.642814	PPP1R13L	ENST00000360957	protein_coding
ENSG00000104883	29.6081	0.216097	0.339515	0.636488	0.524459	0.833257	PEX11G	ENST00000221480	protein_coding
ENSG00000104884	7682.22	-0.396661	0.172178	-2.30379	0.0212345	0.210079	ERCC2	ENST00000391945	protein_coding
ENSG00000104885	4682.1	-7.20896e-05	0.202841	-0.0003554	0.999716	0.999859	DOT1L	ENST00000398665	protein_coding
ENSG00000104886	2902.01	-0.12396	0.122747	-1.00988	0.312553	0.699885	PLEKHJ1	ENST00000587394	protein_coding
ENSG00000104888	14.5255	-0.259765	0.542413	-0.478906	0.632005	0.885252	SLC17A7	ENST00000221485	protein_coding
ENSG00000104889	4318.11	-0.0528516	0.135802	-0.38918	0.697143	0.910515	RNASEH2A	ENST00000221486	protein_coding
ENSG00000104892	42.8798	-0.912363	0.447063	-2.04079	0.0412716	0.297991	KLC3	ENST00000589373	protein_coding
ENSG00000104894	9.79882	-0.458881	0.50952	-0.900613	0.367794	0.73888	CD37	ENST00000391859	nonsense_mediated_decay
ENSG00000104897	8431.08	-0.107211	0.137907	-0.777415	0.436914	0.785728	SF3A2	ENST00000221494	protein_coding
ENSG00000104899	277.41	-0.316412	0.685674	-0.461461	0.644468	0.889946	AMH	ENST00000592877	processed_transcript
ENSG00000104903	48.5324	-0.340125	0.769267	-0.442141	0.658387	0.895739	LYL1	ENST00000264824	protein_coding
ENSG00000104904	16550.5	-0.143648	0.0950202	-1.51176	0.130595	0.499611	OAZ1	ENST00000590943	nonsense_mediated_decay
ENSG00000104907	2954.18	-0.150903	0.133743	-1.12831	0.259191	0.651134	TRMT1	ENST00000221504	protein_coding
ENSG00000104915	2038.71	0.145639	0.0884929	1.64577	0.0998114	0.444257	STX10	ENST00000591843	nonsense_mediated_decay
ENSG00000104936	1509.38	-0.152626	0.169787	-0.89893	0.36869	0.739624	DMPK	ENST00000291270	protein_coding
ENSG00000104946	1357.58	0.31357	0.111245	2.81873	0.00482144	0.0934558	TBC1D17	ENST00000221543	protein_coding
ENSG00000104951	368.027	-0.358082	0.786616	-0.455218	0.648953	0.891812	IL4I1	ENST00000391826	protein_coding
ENSG00000104953	6.65964	0.427786	0.62783	0.681373	0.495636	0.819816	TLE6	ENST00000246112	protein_coding
ENSG00000104957	1293.87	0.107499	0.132432	0.811731	0.416946	0.774969	CCDC130	ENST00000540216	retained_intron
ENSG00000104960	5470.16	0.114047	0.117554	0.970169	0.331962	0.715052	PTOV1	ENST00000594151	protein_coding
ENSG00000104964	12230.3	-0.146764	0.138187	-1.06207	0.288205	0.678117	AES	ENST00000592414	retained_intron
ENSG00000104969	9598.57	-0.137906	0.0922675	-1.49464	0.135009	0.505912	SGTA	ENST00000221566	protein_coding
ENSG00000104973	4154.25	-0.161168	0.160119	-1.00655	0.31415	0.701179	MED25	ENST00000593595	retained_intron
ENSG00000104976	2214.9	-0.239843	0.140132	-1.71155	0.0869787	0.417545	SNAPC2	ENST00000221573	protein_coding
ENSG00000104979	4155.01	0.201839	0.107064	1.88522	0.0594006	0.352692	C19orf53	ENST00000588234	protein_coding
ENSG00000104980	3456.61	-0.170517	0.129557	-1.31616	0.188121	0.58165	TIMM44	ENST00000599939	retained_intron
ENSG00000104983	453.678	0.00454936	0.132446	0.0343487	0.972599	0.995582	CCDC61	ENST00000596161	retained_intron
ENSG00000104998	684.305	0.308741	0.510388	0.604915	0.545235	0.843692	IL27RA	ENST00000263379	protein_coding
ENSG00000105011	4341.96	-0.101629	0.155092	-0.655281	0.512287	0.827694	ASF1B	ENST00000263382	protein_coding
ENSG00000105048	525.695	-0.851005	0.603639	-1.40979	0.158602	0.541664	TNNT1	ENST00000587758	protein_coding
ENSG00000105053	1230.61	-0.248463	0.158016	-1.57239	0.11586	0.475799	VRK3	ENST00000316763	protein_coding
ENSG00000105058	4992.82	-0.140961	0.0777614	-1.81274	0.069872	0.381475	FAM32A	ENST00000589852	protein_coding
ENSG00000105063	11207.5	-0.101278	0.129025	-0.784948	0.432484	0.783879	PPP6R1	ENST00000587457	retained_intron
ENSG00000105072	391.261	0.348983	0.162218	2.15132	0.031451	0.260171	C19orf44	ENST00000221671	protein_coding
ENSG00000105085	630.645	0.0278793	0.116435	0.239441	0.810764	0.95069	MED26	ENST00000597244	retained_intron
ENSG00000105088	318.863	0.631918	0.707649	0.892982	0.371867	0.741554	OLFM2	ENST00000264833	protein_coding
ENSG00000105122	2.31783	-1.06989	2.1412	-0.499669	0.617308		RASAL3	ENST00000609274	protein_coding
ENSG00000105127	2959.03	-0.129819	0.113271	-1.14609	0.251759	0.644865	AKAP8	ENST00000269701	protein_coding
ENSG00000105131	8.49114	0.835881	0.499133	1.67466	0.094	0.431488	EPHX3	ENST00000221730	protein_coding
ENSG00000105135	2624.43	0.0392486	0.160528	0.244498	0.806845	0.948862	ILVBL	ENST00000533086	retained_intron
ENSG00000105136	170.432	0.611016	0.220923	2.76574	0.00567936	0.103159	ZNF419	ENST00000426954	protein_coding
ENSG00000105137	9563.39	-0.222115	0.179842	-1.23506	0.216809	0.611961	SYDE1	ENST00000342784	protein_coding
ENSG00000105146	32.3811	-0.232979	0.314215	-0.741461	0.458414	0.799404	AURKC	ENST00000415300	protein_coding
ENSG00000105171	2052.36	-0.168692	0.0758321	-2.22455	0.0261115	0.236222	POP4	ENST00000585603	protein_coding
ENSG00000105173	357.432	0.328443	0.427978	0.767431	0.442825	0.790209	CCNE1	ENST00000262643	protein_coding
ENSG00000105176	3487.61	-0.000548855	0.118981	-0.00461297	0.996319	0.999131	URI1	ENST00000360605	protein_coding
ENSG00000105185	4427.24	-0.11839	0.112605	-1.05138	0.293085	0.683841	PDCD5	ENST00000590247	protein_coding
ENSG00000105186	2644.04	-0.171075	0.191302	-0.894266	0.371179	0.74078	ANKRD27	ENST00000306065	protein_coding
ENSG00000105193	15807.7	-0.149824	0.110017	-1.36182	0.173255	0.56222	RPS16	ENST00000599539	protein_coding
ENSG00000105197	6606.62	-0.122634	0.119641	-1.02501	0.305357	0.694857	TIMM50	ENST00000314349	protein_coding
ENSG00000105202	10560.8	-0.219361	0.155817	-1.40781	0.159188	0.542963	FBL	ENST00000595545	protein_coding
ENSG00000105204	440.909	-0.00518255	0.257578	-0.0201203	0.983947	0.997136	DYRK1B	ENST00000593685	protein_coding
ENSG00000105219	5.10201	-1.01849	0.695605	-1.46418	0.143144	0.517786	CNTD2	ENST00000599263	protein_coding
ENSG00000105220	15443.4	-0.0890486	0.15282	-0.582704	0.560092	0.850265	GPI	ENST00000587521	protein_coding
ENSG00000105221	10416.3	-0.0749056	0.106002	-0.706643	0.479789	0.811184	AKT2	ENST00000392038	protein_coding
ENSG00000105223	4869.48	-0.39286	0.194476	-2.0201	0.0433733	0.30458	PLD3	ENST00000599685	protein_coding
ENSG00000105227	370.602	0.063805	0.225309	0.283189	0.777032	0.938172	PRX	ENST00000291825	protein_coding
ENSG00000105229	2191.19	0.041656	0.0884858	0.470765	0.637808	0.887301	PIAS4	ENST00000262971	protein_coding
ENSG00000105245	3193.93	0.0833731	0.307463	0.271165	0.786264	0.941696	NUMBL	ENST00000252891	protein_coding
ENSG00000105246	13.7959	1.66505	1.19642	1.39169	0.164016	0.549221	EBI3	ENST00000221847	protein_coding
ENSG00000105248	1764.54	0.0275098	0.122794	0.224033	0.822732	0.954537	CCDC94	ENST00000262962	protein_coding
ENSG00000105254	5955.97	-0.155391	0.143976	-1.07929	0.280461	0.670962	TBCB	ENST00000593075	processed_transcript
ENSG00000105255	1298.38	0.354124	0.202941	1.74496	0.0809918	0.407926	FSD1	ENST00000221856	protein_coding
ENSG00000105258	1671.56	-0.300605	0.169298	-1.77559	0.0758	0.395158	POLR2I	ENST00000589591	retained_intron
ENSG00000105270	2191.97	0.565099	0.263359	2.14574	0.0318938	0.261497	CLIP3	ENST00000360535	protein_coding
ENSG00000105278	6.80906	-2.60147	1.11911	-2.3246	0.0200933	0.204185	ZFR2	ENST00000262961	protein_coding
ENSG00000105281	15632.2	-0.0556249	0.273815	-0.203148	0.839019	0.95898	SLC1A5	ENST00000542575	protein_coding
ENSG00000105287	4057.95	0.130376	0.357014	0.365184	0.714974	0.917958	PRKD2	ENST00000601806	protein_coding
ENSG00000105290	343.034	0.922742	0.49317	1.87104	0.0613393	0.358473	APLP1	ENST00000537454	protein_coding
ENSG00000105298	4064.69	-0.188542	0.109113	-1.72795	0.0839972	0.412871	CACTIN	ENST00000429344	protein_coding
ENSG00000105321	1827.05	-0.0882904	0.185799	-0.475193	0.63465	0.886077	CCDC9	ENST00000601154	processed_transcript
ENSG00000105323	32906.6	-0.102419	0.109541	-0.934979	0.349799	0.728478	HNRNPUL1	ENST00000352456	protein_coding
ENSG00000105325	6073.7	-0.0931795	0.121487	-0.766989	0.443088	0.790265	FZR1	ENST00000441788	protein_coding
ENSG00000105327	771.583	-0.320956	0.38183	-0.840573	0.400587	0.763533	BBC3	ENST00000601438	retained_intron
ENSG00000105329	11683	0.502275	0.233271	2.15318	0.0313046	0.259866	TGFB1	ENST00000598758	protein_coding
ENSG00000105339	1095.48	-0.258628	0.492396	-0.525244	0.599413	0.868927	DENND3	ENST00000519291	protein_coding
ENSG00000105341	3776.9	-0.0659063	0.0718378	-0.917432	0.358917	0.733814	ATP5SL	ENST00000438807	protein_coding
ENSG00000105355	12416.4	0.132249	0.115094	1.14906	0.250533	0.643816	PLIN3	ENST00000221957	protein_coding
ENSG00000105364	6978.35	-0.0611206	0.0957189	-0.638543	0.52312	0.832698	MRPL4	ENST00000592514	protein_coding
ENSG00000105369	10.5127	-0.476256	0.508984	-0.9357	0.349428	0.72829	CD79A	ENST00000221972	protein_coding
ENSG00000105371	9.51429	-2.06034	2.03967	-1.01014	0.31243	0.699834	ICAM4	ENST00000380770	protein_coding
ENSG00000105372	18021	-0.199292	0.11252	-1.77117	0.0765331	0.39605	RPS19	ENST00000598742	protein_coding
ENSG00000105373	6756.09	-0.198003	0.117051	-1.6916	0.0907229	0.424305	GLTSCR2	ENST00000246802	protein_coding
ENSG00000105376	117.876	0.254875	0.847698	0.300667	0.763668	0.934144	ICAM5	ENST00000221980	protein_coding
ENSG00000105379	744.737	0.288809	0.106624	2.70866	0.00675565	0.113469	ETFB	ENST00000354232	protein_coding
ENSG00000105383	7.08295	-4.65063	1.86252	-2.49696	0.0125264	0.160474	CD33	ENST00000436584	protein_coding
ENSG00000105393	1053.62	0.194542	0.157937	1.23177	0.218034	0.613548	BABAM1	ENST00000598188	protein_coding
ENSG00000105397	5601.79	0.284219	0.189631	1.4988	0.133925	0.504103	TYK2	ENST00000525976	protein_coding
ENSG00000105401	18504	-0.202747	0.074939	-2.7055	0.0068202	0.113835	CDC37	ENST00000222005	protein_coding
ENSG00000105402	4173.34	0.118583	0.140836	0.841995	0.399791	0.763214	NAPA	ENST00000263354	protein_coding
ENSG00000105404	4398.78	0.264255	0.226045	1.16904	0.242388	0.635998	RABAC1	ENST00000598057	retained_intron
ENSG00000105409	43.1864	-0.336409	0.56278	-0.597763	0.549998	0.845806	ATP1A3	ENST00000441343	non_stop_decay
ENSG00000105419	1544.06	-0.573347	0.245639	-2.3341	0.0195904	0.200621	MEIS3	ENST00000561204	retained_intron
ENSG00000105426	4110.68	-0.103306	0.279599	-0.369477	0.711772	0.916889	PTPRS	ENST00000588552	processed_transcript
ENSG00000105427	8.26299	0.578946	0.515821	1.12238	0.261702	0.653977	CNFN	ENST00000222032	protein_coding
ENSG00000105429	3884.16	0.0808336	0.143481	0.563375	0.57318	0.857331	MEGF8	ENST00000378073	protein_coding
ENSG00000105438	10856.4	0.16127	0.133209	1.21066	0.226027	0.62092	KDELR1	ENST00000330720	protein_coding
ENSG00000105443	2506.74	-0.348027	0.114863	-3.02993	0.0024461	0.0621146	CYTH2	ENST00000452733	protein_coding
ENSG00000105447	7683.04	0.0234245	0.124622	0.187965	0.850904	0.961213	GRWD1	ENST00000253237	protein_coding
ENSG00000105464	487.008	-0.355452	0.565588	-0.628465	0.529699	0.835542	GRIN2D	ENST00000263269	protein_coding
ENSG00000105472	2496.74	-0.31638	0.230409	-1.37313	0.169713	0.558021	CLEC11A	ENST00000250340	protein_coding
ENSG00000105479	6.62132	-0.00165387	0.65387	-0.00252936	0.997982	0.999593	CCDC114	ENST00000315396	protein_coding
ENSG00000105483	483.89	-0.327557	0.407358	-0.804101	0.421339	0.777001	CARD8	ENST00000600800	processed_transcript
ENSG00000105486	5361.28	0.0291588	0.14265	0.204408	0.838035	0.95898	LIG1	ENST00000263274	protein_coding
ENSG00000105497	610.841	0.187028	0.152077	1.22982	0.218763	0.614517	ZNF175	ENST00000545217	protein_coding
ENSG00000105499	48.5309	0.332816	0.520321	0.639635	0.52241	0.832356	PLA2G4C	ENST00000599111	protein_coding
ENSG00000105509	73.8499	6.12526	2.04596	2.99383	0.00275502	0.067898	HAS1	ENST00000601714	protein_coding
ENSG00000105514	415.987	0.0366979	0.343991	0.106683	0.915041	0.982572	RAB3D	ENST00000222120	protein_coding
ENSG00000105516	57.0125	0.958909	0.406593	2.3584	0.0183538	0.194491	DBP	ENST00000222122	protein_coding
ENSG00000105518	1054.06	-0.0841435	0.176675	-0.476261	0.633888	0.88578	TMEM205	ENST00000586218	protein_coding
ENSG00000105519	34.2796	0.35931	0.298505	1.2037	0.228706	0.622873	CAPS	ENST00000588776	protein_coding
ENSG00000105520	3681.53	0.30179	0.166527	1.81226	0.0699463	0.381585	PLPPR2	ENST00000251473	protein_coding
ENSG00000105523	8.95737	0.290784	0.45281	0.642177	0.520759	0.83134	FAM83E	ENST00000263266	protein_coding
ENSG00000105538	325.732	-5.39664	1.77479	-3.04072	0.00236013	0.0607551	RASIP1	ENST00000601530	retained_intron
ENSG00000105552	1709.53	0.184448	0.184346	1.00056	0.317042	0.703624	BCAT2	ENST00000545387	protein_coding
ENSG00000105556	1765.63	-0.0765272	0.155	-0.493725	0.6215	0.879767	MIER2	ENST00000264819	protein_coding
ENSG00000105559	6562.57	0.204155	0.525526	0.388478	0.697662	0.910704	PLEKHA4	ENST00000355496	protein_coding
ENSG00000105568	15037.2	-0.0306434	0.134826	-0.227281	0.820206	0.953627	PPP2R1A	ENST00000322088	protein_coding
ENSG00000105576	8854.77	-0.0247669	0.139358	-0.177722	0.858942	0.963249	TNPO2	ENST00000356861	protein_coding
ENSG00000105583	1785.99	0.210459	0.121348	1.73434	0.0828574	0.410936	WDR83OS	ENST00000596731	protein_coding
ENSG00000105605	5.23329	4.37793	2.07368	2.11119	0.034756	0.273868	CACNG7	ENST00000468076	processed_transcript
ENSG00000105607	1252.25	0.127732	0.190366	0.670982	0.502232	0.822728	GCDH	ENST00000222214	protein_coding
ENSG00000105612	1120.67	0.64419	0.249418	2.58278	0.00980091	0.139965	DNASE2	ENST00000222219	protein_coding
ENSG00000105613	29.3047	-0.66927	0.553264	-1.20968	0.226403	0.621269	MAST1	ENST00000591495	protein_coding
ENSG00000105617	786.795	-0.326158	0.161416	-2.0206	0.043321	0.304532	LENG1	ENST00000222224	protein_coding
ENSG00000105618	6724.28	-0.00954517	0.1024	-0.0932142	0.925733	0.985431	PRPF31	ENST00000321030	protein_coding
ENSG00000105619	1333.17	-0.123441	0.0832182	-1.48334	0.137985	0.510134	TFPT	ENST00000391759	protein_coding
ENSG00000105639	45.58	-0.235154	0.663985	-0.354155	0.723223	0.920068	JAK3	ENST00000527031	retained_intron
ENSG00000105640	15482.6	-0.20302	0.110167	-1.84284	0.0653524	0.369717	RPL18A	ENST00000222247	protein_coding
ENSG00000105642	11.3824	-1.45979	0.986392	-1.47993	0.138893	0.511318	KCNN1	ENST00000222249	protein_coding
ENSG00000105643	518.037	0.0738997	0.291546	0.253475	0.799901	0.946828	ARRDC2	ENST00000379656	protein_coding
ENSG00000105649	60.5564	0.604752	0.461553	1.31025	0.19011	0.58378	RAB3A	ENST00000222256	protein_coding
ENSG00000105650	29.4512	0.348866	0.727006	0.479866	0.631323	0.884942	PDE4C	ENST00000355502	protein_coding
ENSG00000105655	454.096	-0.520292	0.482859	-1.07752	0.281247	0.67176	ISYNA1	ENST00000582811	nonsense_mediated_decay
ENSG00000105656	2254.17	-0.139533	0.11362	-1.22806	0.219424	0.615366	ELL	ENST00000262809	protein_coding
ENSG00000105662	1199.64	-0.0252208	0.200331	-0.125895	0.899815	0.977846	CRTC1	ENST00000321949	protein_coding
ENSG00000105664	33.7196	0.0379954	1.24566	0.0305023	0.975666	0.995736	COMP	ENST00000542601	protein_coding
ENSG00000105669	5480.52	-0.0356236	0.108443	-0.328499	0.742534	0.925743	COPE	ENST00000600528	processed_transcript
ENSG00000105671	4187.81	0.169459	0.146531	1.15647	0.247488	0.641639	DDX49	ENST00000247003	protein_coding
ENSG00000105672	55.7281	0.203136	0.207112	0.980804	0.326689	0.710133	ETV2	ENST00000379026	protein_coding
ENSG00000105676	3802.28	-0.0486497	0.149111	-0.326265	0.744224	0.926326	ARMC6	ENST00000392335	protein_coding
ENSG00000105677	3605.32	-0.119064	0.129514	-0.919318	0.357929	0.73347	TMEM147	ENST00000222284	protein_coding
ENSG00000105696	45.5191	-0.42882	0.515004	-0.832654	0.40504	0.76656	TMEM59L	ENST00000600490	protein_coding
ENSG00000105698	5236.37	-0.0120692	0.10029	-0.120344	0.904211	0.979115	USF2	ENST00000343550	protein_coding
ENSG00000105699	309.283	0.0110071	0.216029	0.0509522	0.959364	0.993507	LSR	ENST00000597933	processed_transcript
ENSG00000105700	5093.79	-0.0183125	0.0883036	-0.20738	0.835713	0.958394	KXD1	ENST00000222307	protein_coding
ENSG00000105701	11749	0.151594	0.12991	1.16691	0.243245	0.636663	FKBP8	ENST00000597960	protein_coding
ENSG00000105705	2230.94	-0.0394478	0.0743129	-0.530835	0.595533	0.866746	SUGP1	ENST00000589144	nonsense_mediated_decay
ENSG00000105708	180.043	0.0465884	0.161908	0.287746	0.773541	0.937323	ZNF14	ENST00000344099	protein_coding
ENSG00000105711	254.159	-0.854724	0.418628	-2.04173	0.0411784	0.297853	SCN1B	ENST00000262631	protein_coding
ENSG00000105717	148.682	-0.51799	0.246227	-2.10371	0.0354037	0.276314	PBX4	ENST00000558276	retained_intron
ENSG00000105722	6710.06	-0.0622714	0.186319	-0.334219	0.738214	0.923906	ERF	ENST00000222329	protein_coding
ENSG00000105723	4093.39	0.00603236	0.107861	0.0559274	0.9554	0.992535	GSK3A	ENST00000222330	protein_coding
ENSG00000105726	4066.39	0.152352	0.16218	0.939403	0.347524	0.727269	ATP13A1	ENST00000467160	retained_intron
ENSG00000105732	1982.53	-0.036886	0.152935	-0.241187	0.80941	0.949895	ZNF574	ENST00000222339	protein_coding
ENSG00000105737	101.357	-0.975856	0.940639	-1.03744	0.299531	0.6892	GRIK5	ENST00000454993	retained_intron
ENSG00000105738	6112.85	-0.139459	0.267905	-0.520556	0.602676	0.870587	SIPA1L3	ENST00000222345	protein_coding
ENSG00000105750	323.347	0.332167	0.17471	1.90125	0.0572693	0.34617	ZNF85	ENST00000597314	protein_coding
ENSG00000105755	1661.05	0.0875141	0.397931	0.219923	0.825931	0.955268	ETHE1	ENST00000292147	protein_coding
ENSG00000105767	833.776	0.817209	0.726154	1.12539	0.260422	0.652129	CADM4	ENST00000222374	protein_coding
ENSG00000105771	3561.11	-0.419458	0.174822	-2.39934	0.0164247	0.186074	SMG9	ENST00000270066	protein_coding
ENSG00000105778	1596.03	-0.15439	0.142667	-1.08217	0.279176	0.669717	AVL9	ENST00000485228	processed_transcript
ENSG00000105792	137.114	-0.679483	0.367539	-1.84874	0.0644957	0.367214	CFAP69	ENST00000389297	protein_coding
ENSG00000105793	904.757	-0.238342	0.132717	-1.79586	0.072517	0.388279	GTPBP10	ENST00000469675	processed_transcript
ENSG00000105808	18.0848	0.461195	0.622913	0.740384	0.459067	0.799973	RASA4	ENST00000262940	protein_coding
ENSG00000105810	8495.45	-0.238782	0.240146	-0.99432	0.320067	0.705183	CDK6	ENST00000265734	protein_coding
ENSG00000105819	2719.08	-0.184019	0.11677	-1.5759	0.115048	0.474367	PMPCB	ENST00000249269	protein_coding
ENSG00000105821	3109.46	-0.144562	0.193027	-0.748919	0.453906	0.796855	DNAJC2	ENST00000249270	protein_coding
ENSG00000105825	4666	0.93844	0.788669	1.1899	0.234084	0.62859	TFPI2	ENST00000222543	protein_coding
ENSG00000105829	629.898	-0.11364	0.259337	-0.438194	0.661246	0.897545	BET1	ENST00000357520	nonsense_mediated_decay
ENSG00000105835	6225.65	-0.378452	0.211362	-1.79054	0.0733678	0.39019	NAMPT	ENST00000222553	protein_coding
ENSG00000105849	1674.64	-0.222212	0.151443	-1.4673	0.142296	0.516925	TWISTNB	ENST00000222567	protein_coding
ENSG00000105854	1339.11	-0.0704138	0.13586	-0.518283	0.604261	0.871444	PON2	ENST00000455123	nonsense_mediated_decay
ENSG00000105855	232.738	-0.884209	0.768181	-1.15104	0.249715	0.643615	ITGB8	ENST00000537992	protein_coding
ENSG00000105856	1027.37	0.343588	0.202833	1.69395	0.0902754	0.423965	HBP1	ENST00000468410	protein_coding
ENSG00000105865	279.053	-0.188802	0.170902	-1.10474	0.269273	0.66038	DUS4L	ENST00000498786	processed_transcript
ENSG00000105866	432.716	-0.0180934	0.136398	-0.132651	0.894469	0.975473	SP4	ENST00000222584	protein_coding
ENSG00000105875	356.147	0.487236	0.250839	1.94243	0.052085	0.332198	WDR91	ENST00000466182	retained_intron
ENSG00000105877	13.7768	0.352747	0.592465	0.595389	0.551584	0.846677	DNAH11	ENST00000409508	protein_coding
ENSG00000105879	2151.77	-0.142235	0.126408	-1.12521	0.260502	0.652129	CBLL1	ENST00000440859	protein_coding
ENSG00000105880	1.70544	1.38231	2.79866	0.493919	0.621363		DLX5	ENST00000222598	protein_coding
ENSG00000105887	10888.1	-0.0259514	0.149458	-0.173636	0.862152	0.964724	MTPN	ENST00000393085	protein_coding
ENSG00000105889	580.895	0.468138	0.890993	0.525412	0.599297	0.868859	STEAP1B	ENST00000406890	protein_coding
ENSG00000105894	391.137	0.201996	0.94725	0.213245	0.831136	0.957054	PTN	ENST00000348225	protein_coding
ENSG00000105926	960.929	-0.315343	0.18794	-1.67789	0.0933679	0.430533	MPP6	ENST00000432190	protein_coding
ENSG00000105928	924.164	0.166465	0.298547	0.557584	0.577128	0.859641	DFNA5	ENST00000342947	protein_coding
ENSG00000105929	5.02162	-1.46198	1.60866	-0.908816	0.363447	0.736607	ATP6V0A4	ENST00000310018	protein_coding
ENSG00000105939	21179	0.0384645	0.231498	0.166155	0.868035	0.966078	ZC3HAV1	ENST00000242351	protein_coding
ENSG00000105948	725.508	-0.0598307	0.171178	-0.349524	0.726696	0.921107	TTC26	ENST00000495038	protein_coding
ENSG00000105953	7228.48	-0.151379	0.194334	-0.778963	0.436002	0.785339	OGDH	ENST00000439616	protein_coding
ENSG00000105963	401.799	1.731	0.545852	3.17119	0.00151816	0.0472376	ADAP1	ENST00000265846	protein_coding
ENSG00000105968	8690.14	-0.184159	0.127229	-1.44747	0.147766	0.525149	H2AFV	ENST00000222690	protein_coding
ENSG00000105971	4674.92	-0.420999	0.276248	-1.52399	0.127511	0.494081	CAV2	ENST00000490906	processed_transcript
ENSG00000105974	37044.6	-0.0334806	0.149051	-0.224625	0.822271	0.954367	CAV1	ENST00000341049	protein_coding
ENSG00000105976	6957.04	-1.0357	0.41662	-2.48594	0.0129208	0.162442	MET	ENST00000456159	protein_coding
ENSG00000105982	21.5678	0.530986	0.481799	1.10209	0.270422	0.661276	RNF32	ENST00000404282	protein_coding
ENSG00000105983	2078.3	-0.0840583	0.164036	-0.512438	0.608345	0.872887	LMBR1	ENST00000430825	processed_transcript
ENSG00000105988	45.5623	-0.280537	0.225505	-1.24404	0.213485	0.609923	NHP2P1	ENST00000335274	processed_pseudogene
ENSG00000105989	450.968	0.898045	1.15529	0.777332	0.436963	0.785728	WNT2	ENST00000265441	protein_coding
ENSG00000105991	82.5918	0.183439	1.10198	0.166464	0.867792	0.966014	HOXA1	ENST00000343060	protein_coding
ENSG00000105993	6502.71	-0.531329	0.127451	-4.16888	3.06096e-05	0.0036103	DNAJB6	ENST00000441561	protein_coding
ENSG00000105996	9.1339	0.440951	0.786661	0.560535	0.575114	0.858194	HOXA2	ENST00000222718	protein_coding
ENSG00000105997	49.4623	0.801198	0.763542	1.04932	0.294032	0.684816	HOXA3	ENST00000396352	protein_coding
ENSG00000106003	297.544	-0.354186	0.545513	-0.649271	0.516163	0.829494	LFNG	ENST00000402506	protein_coding
ENSG00000106004	74.948	-0.109414	0.600494	-0.182206	0.855421	0.9624	HOXA5	ENST00000222726	protein_coding
ENSG00000106006	34.8909	-0.155268	0.764086	-0.203207	0.838973	0.95898	HOXA6	ENST00000222728	protein_coding
ENSG00000106009	2632.25	0.116637	0.128927	0.904681	0.365634	0.737576	BRAT1	ENST00000340611	protein_coding
ENSG00000106012	1335.68	0.100146	0.15166	0.660329	0.509043	0.825536	IQCE	ENST00000402050	protein_coding
ENSG00000106013	5.80677	0.469714	0.621511	0.755762	0.449792	0.793994	ANKRD7	ENST00000433239	processed_transcript
ENSG00000106025	19.1394	-1.30042	1.08618	-1.19723	0.231215	0.62639	TSPAN12	ENST00000222747	protein_coding
ENSG00000106028	3645	-0.111022	0.122439	-0.906755	0.364537	0.737229	SSBP1	ENST00000265304	protein_coding
ENSG00000106031	104.394	0.509007	1.04297	0.488037	0.625524	0.882576	HOXA13	ENST00000518136	processed_transcript
ENSG00000106034	1573.03	-0.80094	0.486128	-1.64759	0.0994363	0.443401	CPED1	ENST00000310396	protein_coding
ENSG00000106049	1495.53	0.0572121	0.272956	0.209602	0.833978	0.95768	HIBADH	ENST00000265395	protein_coding
ENSG00000106052	6805.92	-0.0643441	0.157542	-0.408424	0.682962	0.906101	TAX1BP1	ENST00000418691	protein_coding
ENSG00000106066	20.6884	2.23449	1.38963	1.60798	0.10784	0.461552	CPVL	ENST00000265394	protein_coding
ENSG00000106069	4.56139	1.28066	1.51099	0.84756	0.396683	0.760526	CHN2	ENST00000582692	processed_transcript
ENSG00000106070	2568.73	-0.251958	0.208455	-1.20869	0.22678	0.621512	GRB10	ENST00000402578	protein_coding
ENSG00000106077	1068.7	-0.326502	0.139489	-2.3407	0.0192474	0.199334	ABHD11	ENST00000497897	retained_intron
ENSG00000106080	2002.33	0.439749	0.281941	1.55972	0.118826	0.479945	FKBP14	ENST00000222803	protein_coding
ENSG00000106086	781.129	0.159841	0.138864	1.15106	0.249707	0.643615	PLEKHA8	ENST00000483799	processed_transcript
ENSG00000106089	867.054	0.26971	0.323257	0.834353	0.404082	0.765836	STX1A	ENST00000222812	protein_coding
ENSG00000106100	804.792	0.25336	0.256174	0.989018	0.322654	0.70728	NOD1	ENST00000222823	protein_coding
ENSG00000106105	10896.6	0.0844205	0.192861	0.437726	0.661585	0.897627	GARS	ENST00000389266	protein_coding
ENSG00000106123	158.643	1.73416	0.908302	1.90924	0.0562318	0.343646	EPHB6	ENST00000619012	protein_coding
ENSG00000106125	18.5834	-0.0171262	0.352891	-0.0485312	0.961293	0.993661	FAM188B	ENST00000265299	protein_coding
ENSG00000106133	291.214	0.292107	0.184432	1.58382	0.113235	0.469886	NSUN5P2	ENST00000602348	processed_transcript
ENSG00000106144	2727.65	-0.113694	0.110624	-1.02775	0.304067	0.693866	CASP2	ENST00000310447	protein_coding
ENSG00000106153	10367	-0.130289	0.111213	-1.17153	0.241387	0.635185	CHCHD2	ENST00000395422	protein_coding
ENSG00000106211	11807.9	0.027776	0.311591	0.0891425	0.928969	0.986188	HSPB1	ENST00000248553	protein_coding
ENSG00000106236	79.9619	-3.25591	0.486626	-6.69079	2.21977e-11	2.60157e-08	NPTX2	ENST00000265634	protein_coding
ENSG00000106244	11051.7	-0.153762	0.115295	-1.33364	0.182321	0.574678	PDAP1	ENST00000496335	processed_transcript
ENSG00000106245	3996.04	-0.0901036	0.12128	-0.742939	0.457519	0.798793	BUD31	ENST00000403633	protein_coding
ENSG00000106246	433.628	-0.0520523	0.160001	-0.325325	0.744935	0.926339	PTCD1	ENST00000292478	protein_coding
ENSG00000106261	2348.13	0.090363	0.171973	0.52545	0.59927	0.868859	ZKSCAN1	ENST00000324306	protein_coding
ENSG00000106263	22755.6	-0.147007	0.125124	-1.17489	0.240039	0.634196	EIF3B	ENST00000431643	protein_coding
ENSG00000106266	3644.14	0.0902782	0.176896	0.510347	0.609808	0.873783	SNX8	ENST00000222990	protein_coding
ENSG00000106268	1462.69	0.169624	0.0985541	1.72113	0.0852276	0.414284	NUDT1	ENST00000356714	protein_coding
ENSG00000106278	2.49039	-0.0555758	2.64932	-0.0209774	0.983264		PTPRZ1	ENST00000393386	protein_coding
ENSG00000106290	5774.78	-0.0188063	0.110397	-0.170352	0.864733	0.965207	TAF6	ENST00000421980	nonsense_mediated_decay
ENSG00000106299	2187.45	-0.0733436	0.115215	-0.636581	0.524398	0.833257	WASL	ENST00000223023	protein_coding
ENSG00000106305	2408.43	-0.166144	0.13267	-1.25231	0.210458	0.606615	AIMP2	ENST00000223029	protein_coding
ENSG00000106327	51.388	-1.99294	0.408603	-4.87745	1.07466e-06	0.000283387	TFR2	ENST00000490084	nonsense_mediated_decay
ENSG00000106330	586.255	0.0678633	0.18379	0.369243	0.711946	0.916889	MOSPD3	ENST00000223054	protein_coding
ENSG00000106333	12306.2	0.270486	0.368621	0.733776	0.463085	0.801811	PCOLCE	ENST00000223061	protein_coding
ENSG00000106336	12.2807	0.159772	0.368238	0.433881	0.664375	0.898842	FBXO24	ENST00000461079	protein_coding
ENSG00000106344	4069.02	-0.120543	0.182515	-0.660455	0.508962	0.825536	RBM28	ENST00000223073	protein_coding
ENSG00000106346	1572.09	0.170828	0.126941	1.34572	0.178391	0.569704	USP42	ENST00000306177	protein_coding
ENSG00000106348	6781.75	-0.234525	0.353998	-0.662504	0.507648	0.824875	IMPDH1	ENST00000469328	nonsense_mediated_decay
ENSG00000106351	881.591	0.483723	0.179825	2.68997	0.00714593	0.117227	AGFG2	ENST00000430857	nonsense_mediated_decay
ENSG00000106355	1585.27	-0.234297	0.095812	-2.44538	0.0144698	0.172949	LSM5	ENST00000450169	protein_coding
ENSG00000106366	130636	0.161696	0.309528	0.522397	0.601394	0.870046	SERPINE1	ENST00000223095	protein_coding
ENSG00000106367	3305.13	-0.0389105	0.19558	-0.198949	0.842303	0.960083	AP1S1	ENST00000337619	protein_coding
ENSG00000106392	1524.74	-0.068272	0.215484	-0.316831	0.751372	0.929041	C1GALT1	ENST00000429911	protein_coding
ENSG00000106397	10283.1	0.0136381	0.267421	0.0509986	0.959327	0.993507	PLOD3	ENST00000454310	protein_coding
ENSG00000106399	1038.58	0.139148	0.168607	0.825282	0.409212	0.769474	RPA3	ENST00000223129	protein_coding
ENSG00000106400	2321.29	0.0827841	0.175354	0.472097	0.636857	0.886941	ZNHIT1	ENST00000305105	protein_coding
ENSG00000106404	334.612	0.0833558	0.181094	0.46029	0.645308	0.890192	CLDN15	ENST00000308344	protein_coding
ENSG00000106415	295.826	-1.40221	0.417118	-3.36165	0.000774774	0.0301006	GLCCI1	ENST00000223145	protein_coding
ENSG00000106443	1708.25	-0.0240978	0.19154	-0.125811	0.899882	0.977846	PHF14	ENST00000521747	nonsense_mediated_decay
ENSG00000106459	1548.38	-0.170149	0.125616	-1.35452	0.17557	0.565743	NRF1	ENST00000477428	processed_transcript
ENSG00000106460	1072.91	0.204741	0.172517	1.18679	0.235309	0.62988	TMEM106B	ENST00000396668	protein_coding
ENSG00000106462	3715.23	-0.280081	0.173015	-1.61883	0.105484	0.45722	EZH2	ENST00000492143	nonsense_mediated_decay
ENSG00000106477	666.513	-0.393277	0.15793	-2.4902	0.0127672	0.161546	CEP41	ENST00000223208	protein_coding
ENSG00000106479	192.144	0.171484	0.230073	0.745345	0.456063	0.79784	ZNF862	ENST00000223210	protein_coding
ENSG00000106483	3.45307	-0.448615	1.60318	-0.279828	0.77961	0.938742	SFRP4	ENST00000436072	protein_coding
ENSG00000106484	3537.26	0.470393	0.534446	0.880151	0.378778	0.745888	MEST	ENST00000341441	protein_coding
ENSG00000106511	38.3023	-6.72531	2.97041	-2.2641	0.0235677	0.222753	MEOX2	ENST00000262041	protein_coding
ENSG00000106524	965.752	-0.073788	0.188436	-0.391581	0.695368	0.910247	ANKMY2	ENST00000306999	protein_coding
ENSG00000106526	4.34776	-2.95392	1.21563	-2.42996	0.0151006	0.177571	ACTR3C	ENST00000478393	protein_coding
ENSG00000106537	394.034	0.128623	0.680982	0.188879	0.850188	0.961213	TSPAN13	ENST00000262067	protein_coding
ENSG00000106538	288.659	-3.30202	1.21634	-2.71473	0.00663302	0.112756	RARRES2	ENST00000478771	retained_intron
ENSG00000106546	2164.19	0.506676	0.344637	1.47018	0.141514	0.51561	AHR	ENST00000242057	protein_coding
ENSG00000106554	4865.22	-0.395563	0.125998	-3.13945	0.00169267	0.0500236	CHCHD3	ENST00000262570	protein_coding
ENSG00000106560	85.3613	0.13037	0.90765	0.143635	0.885789	0.972443	GIMAP2	ENST00000487388	retained_intron
ENSG00000106565	13.0059	-4.92041	2.01681	-2.4397	0.0146993	0.175166	TMEM176B	ENST00000492607	protein_coding
ENSG00000106571	3862.12	0.235911	0.362257	0.651226	0.5149	0.829331	GLI3	ENST00000395925	protein_coding
ENSG00000106588	266.129	-0.110262	0.186276	-0.591928	0.553899	0.847104	PSMA2	ENST00000223321	protein_coding
ENSG00000106591	2013.68	-0.214988	0.1637	-1.3133	0.18908	0.582652	MRPL32	ENST00000223324	protein_coding
ENSG00000106603	1952.45	0.161826	0.0887588	1.82321	0.0682722	0.377726	COA1	ENST00000415076	nonsense_mediated_decay
ENSG00000106605	1299.31	0.277337	0.16258	1.70585	0.0880364	0.420185	BLVRA	ENST00000265523	protein_coding
ENSG00000106608	3632.46	-0.113998	0.16405	-0.694898	0.487119	0.815359	URGCP	ENST00000497914	processed_transcript
ENSG00000106609	5973.01	-0.094271	0.146784	-0.642243	0.520715	0.83134	TMEM248	ENST00000341567	protein_coding
ENSG00000106610	439.62	0.0806743	0.170284	0.473763	0.635669	0.886616	STAG3L4	ENST00000416602	processed_transcript
ENSG00000106615	5139.1	-0.273252	0.122129	-2.23741	0.0252598	0.232801	RHEB	ENST00000262187	protein_coding
ENSG00000106617	1500.02	-0.24428	0.179643	-1.3598	0.173892	0.563507	PRKAG2	ENST00000287878	protein_coding
ENSG00000106624	9347.27	0.35594	0.872662	0.407878	0.683363	0.906168	AEBP1	ENST00000223357	protein_coding
ENSG00000106628	10812.3	-0.0931727	0.128142	-0.727104	0.467162	0.803265	POLD2	ENST00000406581	protein_coding
ENSG00000106631	2.90389	-3.29292	1.73007	-1.90335	0.0569948		MYL7	ENST00000446581	protein_coding
ENSG00000106633	48.3452	-0.316034	0.690208	-0.457883	0.647037	0.890869	GCK	ENST00000459642	retained_intron
ENSG00000106635	5151.54	-0.296472	0.121799	-2.43412	0.0149281	0.176626	BCL7B	ENST00000486818	retained_intron
ENSG00000106636	9126.35	-0.0376906	0.0977319	-0.385653	0.699754	0.911617	YKT6	ENST00000496112	protein_coding
ENSG00000106638	2457.53	0.153347	0.258597	0.592998	0.553182	0.847104	TBL2	ENST00000305632	protein_coding
ENSG00000106665	4402.16	0.0761763	0.30348	0.251009	0.801807	0.947236	CLIP2	ENST00000361545	protein_coding
ENSG00000106682	21381.2	-0.12737	0.138024	-0.922809	0.356107	0.732984	EIF4H	ENST00000265753	protein_coding
ENSG00000106683	4773.07	-0.450639	0.246062	-1.8314	0.0670405	0.373952	LIMK1	ENST00000418310	protein_coding
ENSG00000106686	13.0923	1.32944	0.696895	1.90767	0.0564344	0.343951	SPATA6L	ENST00000485616	nonsense_mediated_decay
ENSG00000106688	188.421	1.70954	1.08266	1.57902	0.114331	0.472927	SLC1A1	ENST00000262352	protein_coding
ENSG00000106689	107.921	1.55535	0.971815	1.60045	0.109498	0.464686	LHX2	ENST00000560961	protein_coding
ENSG00000106692	1654.34	0.259388	0.103725	2.50072	0.012394	0.159917	FKTN	ENST00000602661	protein_coding
ENSG00000106701	382.091	-0.135091	0.175721	-0.76878	0.442024	0.789545	FSD1L	ENST00000495708	protein_coding
ENSG00000106714	0.865955	-0.0555123	2.53181	-0.0219259	0.982507		CNTNAP3	ENST00000297668	protein_coding
ENSG00000106723	5860.53	-0.0888908	0.0924778	-0.961212	0.336445	0.718531	SPIN1	ENST00000375859	protein_coding
ENSG00000106733	129.741	0.354123	0.345143	1.02602	0.304883	0.694581	NMRK1	ENST00000376811	protein_coding
ENSG00000106771	5230.56	-0.282063	0.178573	-1.57954	0.114213	0.472643	TMEM245	ENST00000374586	protein_coding
ENSG00000106772	2542.63	-0.30893	0.701451	-0.440416	0.659636	0.89675	PRUNE2	ENST00000376717	protein_coding
ENSG00000106780	580.625	0.36676	0.164683	2.22706	0.0259433	0.235499	MEGF9	ENST00000373930	protein_coding
ENSG00000106785	6931.9	-0.399266	0.563463	-0.708592	0.478578	0.810488	TRIM14	ENST00000375098	protein_coding
ENSG00000106789	222.641	-0.960596	0.407008	-2.36014	0.018268	0.194049	CORO2A	ENST00000343933	protein_coding
ENSG00000106799	3345.36	-0.236454	0.220853	-1.07064	0.28433	0.674336	TGFBR1	ENST00000547314	protein_coding
ENSG00000106803	3087.7	0.155641	0.120541	1.29119	0.196637	0.592521	SEC61B	ENST00000498603	protein_coding
ENSG00000106804	110.281	0.341654	0.348333	0.980825	0.326679	0.710133	C5	ENST00000223642	protein_coding
ENSG00000106819	3.1853	-0.0815684	1.44096	-0.0566068	0.954858	0.992202	ASPN	ENST00000375544	protein_coding
ENSG00000106823	16.6804	0.929013	0.607379	1.52954	0.12613	0.492364	ECM2	ENST00000344604	protein_coding
ENSG00000106829	3560.95	-0.643976	0.368695	-1.74664	0.0807003	0.407091	TLE4	ENST00000376552	protein_coding
ENSG00000106853	2179.42	0.20983	0.174141	1.20494	0.228225	0.622368	PTGR1	ENST00000466771	nonsense_mediated_decay
ENSG00000106868	785.243	-0.212227	0.179534	-1.18209	0.237168	0.632833	SUSD1	ENST00000355396	protein_coding
ENSG00000106948	604.923	-0.326284	0.138074	-2.3631	0.0181228	0.193383	AKNA	ENST00000374088	protein_coding
ENSG00000106976	1887.05	0.157319	0.295397	0.532568	0.594332	0.866483	DNM1	ENST00000635766	processed_transcript
ENSG00000106991	13497.5	0.450196	0.24703	1.82244	0.0683889	0.377828	ENG	ENST00000373203	protein_coding
ENSG00000106992	463.973	0.250848	0.136929	1.83196	0.0669569	0.373946	AK1	ENST00000373176	protein_coding
ENSG00000106993	547.168	0.316927	0.14799	2.14155	0.03223	0.262282	CDC37L1	ENST00000381858	protein_coding
ENSG00000107020	397.328	-0.284332	0.148468	-1.9151	0.0554797	0.341748	PLGRKT	ENST00000223864	protein_coding
ENSG00000107021	1934.31	0.269433	0.14176	1.90063	0.0573511	0.34617	TBC1D13	ENST00000372648	protein_coding
ENSG00000107036	2038.27	-0.0151363	0.11032	-0.137203	0.89087	0.974318	RIC1	ENST00000251879	protein_coding
ENSG00000107077	685.491	0.10451	0.161601	0.646717	0.517815	0.830078	KDM4C	ENST00000438023	nonsense_mediated_decay
ENSG00000107099	5.64879	0.434114	1.39115	0.312054	0.754999	0.930903	DOCK8	ENST00000469197	nonsense_mediated_decay
ENSG00000107104	694.624	1.03107	0.524273	1.96667	0.0492215	0.324138	KANK1	ENST00000382303	protein_coding
ENSG00000107130	6205.09	-0.220689	0.260697	-0.846535	0.397255	0.76117	NCS1	ENST00000372398	protein_coding
ENSG00000107140	2018.25	0.22604	0.146246	1.54561	0.122198	0.485381	TESK1	ENST00000336395	protein_coding
ENSG00000107159	36.5591	0.880949	1.20811	0.729196	0.465882	0.802739	CA9	ENST00000378357	protein_coding
ENSG00000107164	6355.27	-0.185342	0.0735532	-2.51984	0.0117408	0.155276	FUBP3	ENST00000467100	processed_transcript
ENSG00000107175	3931.61	0.0672396	0.0982293	0.684516	0.493649	0.819039	CREB3	ENST00000353704	protein_coding
ENSG00000107185	3210.36	0.101791	0.112546	0.904437	0.365764	0.737576	RGP1	ENST00000378078	protein_coding
ENSG00000107186	1785.86	0.00315848	0.127484	0.0247756	0.980234	0.996291	MPDZ	ENST00000319217	protein_coding
ENSG00000107187	3.32412	0.574998	1.09863	0.523379	0.600711	0.869843	LHX3	ENST00000371746	protein_coding
ENSG00000107201	11865.3	-0.236065	0.785235	-0.300629	0.763697	0.934144	DDX58	ENST00000379868	protein_coding
ENSG00000107223	8202.26	-0.0307117	0.07768	-0.395362	0.692576	0.909044	EDF1	ENST00000371649	protein_coding
ENSG00000107249	1701.33	-0.182742	0.366791	-0.49822	0.618329	0.87852	GLIS3	ENST00000324333	protein_coding
ENSG00000107262	3823.04	-0.287549	0.230068	-1.24985	0.211355	0.607543	BAG1	ENST00000493917	processed_transcript
ENSG00000107263	6293.35	-0.354557	0.184747	-1.91915	0.0549659	0.340114	RAPGEF1	ENST00000372189	protein_coding
ENSG00000107281	1406.68	0.641303	0.277356	2.3122	0.0207668	0.207245	NPDC1	ENST00000371600	protein_coding
ENSG00000107282	45.8766	-0.968471	0.837305	-1.15665	0.247414	0.641548	APBA1	ENST00000265381	protein_coding
ENSG00000107290	5485.92	0.200968	0.147814	1.3596	0.173957	0.563543	SETX	ENST00000477049	processed_transcript
ENSG00000107295	4.30663	-1.45743	1.20582	-1.20866	0.226792	0.621512	SH3GL2	ENST00000467085	processed_transcript
ENSG00000107317	1.29075	-5.6336	2.9124	-1.93435	0.0530704		PTGDS	ENST00000457950	protein_coding
ENSG00000107331	1313.76	0.224087	0.373998	0.599165	0.549063	0.845363	ABCA2	ENST00000341511	protein_coding
ENSG00000107338	1264.66	-0.286316	0.168198	-1.70226	0.0887069	0.421002	SHB	ENST00000377707	protein_coding
ENSG00000107341	4721.25	0.0136624	0.0795862	0.171669	0.863698	0.964817	UBE2R2	ENST00000263228	protein_coding
ENSG00000107362	658.927	-0.141306	0.140006	-1.00929	0.312837	0.700225	ABHD17B	ENST00000377041	protein_coding
ENSG00000107371	1734.96	-0.15194	0.088123	-1.72418	0.0846756	0.413669	EXOSC3	ENST00000465229	nonsense_mediated_decay
ENSG00000107372	4495.18	0.020585	0.117402	0.175338	0.860814	0.96426	ZFAND5	ENST00000488164	processed_transcript
ENSG00000107404	7852.21	-0.0586236	0.243659	-0.240597	0.809867	0.950115	DVL1	ENST00000378891	protein_coding
ENSG00000107438	8147.92	0.113281	0.189144	0.598915	0.54923	0.845363	PDLIM1	ENST00000329399	protein_coding
ENSG00000107443	739.3	-0.181012	0.156654	-1.15549	0.247891	0.641974	CCNJ	ENST00000403870	protein_coding
ENSG00000107485	35.1939	4.10184	2.15078	1.90714	0.056502	0.343999	GATA3	ENST00000481743	processed_transcript
ENSG00000107518	10.3922	-1.92643	1.0545	-1.82687	0.0677193	0.37585	ATRNL1	ENST00000616894	nonsense_mediated_decay
ENSG00000107521	2610.43	0.249444	0.118797	2.09975	0.0357512	0.277489	HPS1	ENST00000361490	protein_coding
ENSG00000107537	372.857	0.0765262	0.172239	0.444303	0.656824	0.895653	PHYH	ENST00000396913	protein_coding
ENSG00000107551	156.862	-0.113523	0.320203	-0.354535	0.722938	0.920068	RASSF4	ENST00000489171	retained_intron
ENSG00000107554	4237.06	-0.346088	0.254026	-1.36241	0.173067	0.562075	DNMBP	ENST00000543621	protein_coding
ENSG00000107560	1215.7	-0.0515305	0.122226	-0.4216	0.673317	0.902598	RAB11FIP2	ENST00000355624	protein_coding
ENSG00000107562	19916.1	0.0722825	0.589784	0.122558	0.902457	0.978807	CXCL12	ENST00000374429	protein_coding
ENSG00000107566	6568.6	-0.0210308	0.104095	-0.202035	0.83989	0.959043	ERLIN1	ENST00000421367	protein_coding
ENSG00000107581	26670.7	-0.138335	0.0980278	-1.41118	0.158191	0.541191	EIF3A	ENST00000369144	protein_coding
ENSG00000107611	74.3141	0.407459	0.467329	0.871888	0.383269	0.749863	CUBN	ENST00000377833	protein_coding
ENSG00000107614	400.301	-0.0155158	0.188787	-0.0821868	0.934498	0.987684	TRDMT1	ENST00000354631	nonsense_mediated_decay
ENSG00000107625	2415.41	-0.0891693	0.0775773	-1.14942	0.250381	0.643816	DDX50	ENST00000373585	protein_coding
ENSG00000107643	1888.53	-0.285916	0.160693	-1.77927	0.0751962	0.393953	MAPK8	ENST00000432379	protein_coding
ENSG00000107651	3957.86	-0.0584792	0.0588105	-0.994367	0.320044	0.705183	SEC23IP	ENST00000369075	protein_coding
ENSG00000107669	1334.82	-0.216803	0.134472	-1.61226	0.106906	0.459481	ATE1	ENST00000369043	protein_coding
ENSG00000107672	1796.94	-0.163137	0.161198	-1.01203	0.311526	0.69955	NSMCE4A	ENST00000369023	protein_coding
ENSG00000107679	824.602	0.407264	0.155987	2.61089	0.00903073	0.133599	PLEKHA1	ENST00000494222	processed_transcript
ENSG00000107719	156.659	-0.207625	0.617514	-0.336228	0.736699	0.923764	PALD1	ENST00000263563	protein_coding
ENSG00000107731	189.65	-0.893628	0.705902	-1.26594	0.205535	0.601168	UNC5B	ENST00000335350	protein_coding
ENSG00000107736	7.27027	2.16718	0.720041	3.0098	0.00261417	0.0654193	CDH23	ENST00000224721	protein_coding
ENSG00000107738	1370.03	0.517072	0.474973	1.08863	0.276315	0.666602	C10orf54	ENST00000394957	protein_coding
ENSG00000107742	6.04574	-1.31384	0.815308	-1.61146	0.107079	0.459786	SPOCK2	ENST00000373109	protein_coding
ENSG00000107745	3296.92	0.1658	0.0929069	1.78459	0.0743286	0.392022	MICU1	ENST00000476605	nonsense_mediated_decay
ENSG00000107758	3000.35	-0.00793102	0.117434	-0.0675359	0.946155	0.99014	PPP3CB	ENST00000360663	protein_coding
ENSG00000107771	2510.14	0.130982	0.147146	0.890148	0.373386	0.742513	CCSER2	ENST00000359979	protein_coding
ENSG00000107779	2284.02	-0.0517321	0.162689	-0.317982	0.750499	0.928741	BMPR1A	ENST00000372037	protein_coding
ENSG00000107789	1598.09	0.214634	0.151809	1.41384	0.157408	0.539955	MINPP1	ENST00000371996	protein_coding
ENSG00000107796	2162.23	-0.674131	0.8242	-0.817922	0.413402	0.771917	ACTA2	ENST00000224784	protein_coding
ENSG00000107798	2660.5	-0.0906814	0.297601	-0.304708	0.760588	0.932995	LIPA	ENST00000336233	protein_coding
ENSG00000107815	1583.25	-0.142676	0.17032	-0.837691	0.402204	0.764268	C10orf2	ENST00000476766	processed_transcript
ENSG00000107816	5267.94	-0.126531	0.152164	-0.831543	0.405667	0.767031	LZTS2	ENST00000426584	protein_coding
ENSG00000107819	2140.11	0.16607	0.189104	0.878197	0.379837	0.747084	SFXN3	ENST00000393459	protein_coding
ENSG00000107821	181.32	0.552389	0.487425	1.13328	0.257097	0.649753	KAZALD1	ENST00000370200	protein_coding
ENSG00000107829	781.935	0.19556	0.150711	1.29759	0.19443	0.590254	FBXW4	ENST00000470093	processed_transcript
ENSG00000107833	2031.12	0.070196	0.158092	0.444019	0.657029	0.895739	NPM3	ENST00000370110	protein_coding
ENSG00000107854	4974.85	-0.119926	0.138931	-0.863204	0.388026	0.753686	TNKS2	ENST00000371627	protein_coding
ENSG00000107859	9.35324	-0.154178	0.757545	-0.203523	0.838726	0.95898	PITX3	ENST00000370002	protein_coding
ENSG00000107862	8534.15	0.1879	0.0986327	1.90505	0.0567733	0.344773	GBF1	ENST00000369983	protein_coding
ENSG00000107863	7269.39	0.00893128	0.18536	0.0481834	0.96157	0.993661	ARHGAP21	ENST00000396432	protein_coding
ENSG00000107864	289.953	0.0623276	0.334154	0.186523	0.852034	0.961723	CPEB3	ENST00000412050	protein_coding
ENSG00000107872	518.609	0.221306	0.189208	1.16964	0.242145	0.635998	FBXL15	ENST00000432590	protein_coding
ENSG00000107874	2463.67	-0.156078	0.134601	-1.15956	0.246226	0.640413	CUEDC2	ENST00000465409	processed_transcript
ENSG00000107882	1319.04	0.139911	0.151007	0.926523	0.354174	0.731562	SUFU	ENST00000369902	protein_coding
ENSG00000107890	1038.05	-0.00180302	0.169844	-0.0106157	0.99153	0.99828	ANKRD26	ENST00000445828	protein_coding
ENSG00000107897	1422.03	0.313524	0.154182	2.03346	0.0420056	0.300492	ACBD5	ENST00000396271	protein_coding
ENSG00000107902	619.656	-0.366502	0.363522	-1.0082	0.313359	0.700542	LHPP	ENST00000392757	protein_coding
ENSG00000107929	7919.35	-0.119746	0.100509	-1.19139	0.2335	0.627984	LARP4B	ENST00000614908	protein_coding
ENSG00000107937	8229.34	-0.228532	0.146626	-1.55861	0.119089	0.480507	GTPBP4	ENST00000360803	protein_coding
ENSG00000107938	1465.63	0.118876	0.0828306	1.43518	0.151237	0.53016	EDRF1	ENST00000419769	nonsense_mediated_decay
ENSG00000107949	5736.72	-0.121214	0.0788839	-1.53661	0.124389	0.489146	BCCIP	ENST00000278100	protein_coding
ENSG00000107951	1370.06	0.0400463	0.176987	0.226267	0.820994	0.95378	MTPAP	ENST00000263063	protein_coding
ENSG00000107954	89.507	-3.16423	0.944924	-3.34866	0.000812019	0.0306996	NEURL1	ENST00000369780	protein_coding
ENSG00000107957	8214.81	0.0628001	0.139204	0.451138	0.65189	0.893585	SH3PXD2A	ENST00000369774	protein_coding
ENSG00000107959	7225.41	-0.0554324	0.154438	-0.358931	0.719647	0.918838	PITRM1	ENST00000490510	processed_transcript
ENSG00000107960	421.698	0.0650686	0.192216	0.338517	0.734973	0.923214	OBFC1	ENST00000224950	protein_coding
ENSG00000107968	367.775	0.139197	0.348383	0.399552	0.689487	0.907997	MAP3K8	ENST00000263056	protein_coding
ENSG00000107984	11526.7	0.0259409	0.617117	0.0420356	0.96647	0.994326	DKK1	ENST00000373970	protein_coding
ENSG00000108001	268.938	-1.17172	0.889244	-1.31766	0.187617	0.58068	EBF3	ENST00000368648	protein_coding
ENSG00000108010	5140.89	-0.100983	0.0824985	-1.22405	0.220933	0.616964	GLRX3	ENST00000331244	protein_coding
ENSG00000108018	1.89676	-1.48886	3.10827	-0.479001	0.631938		SORCS1	ENST00000263054	protein_coding
ENSG00000108021	7203.22	-0.0359116	0.132785	-0.27045	0.786814	0.942123	FAM208B	ENST00000328090	protein_coding
ENSG00000108039	3493.23	0.0483239	0.107206	0.450756	0.652166	0.893673	XPNPEP1	ENST00000488118	retained_intron
ENSG00000108055	7686.46	-0.22654	0.0869136	-2.6065	0.00914736	0.134663	SMC3	ENST00000361804	protein_coding
ENSG00000108061	3266.38	-0.0690206	0.100639	-0.685821	0.492826	0.81857	SHOC2	ENST00000369452	protein_coding
ENSG00000108064	3482.94	-0.143761	0.139137	-1.03323	0.301495	0.69119	TFAM	ENST00000487519	protein_coding
ENSG00000108091	4510.57	0.0568425	0.174925	0.324954	0.745216	0.926339	CCDC6	ENST00000263102	protein_coding
ENSG00000108094	3877.15	-0.0135308	0.10582	-0.127866	0.898255	0.976924	CUL2	ENST00000374746	protein_coding
ENSG00000108100	4557.07	-0.0186092	0.0772417	-0.240922	0.809616	0.950031	CCNY	ENST00000490012	protein_coding
ENSG00000108106	16768.4	-0.358767	0.107211	-3.34635	0.000818816	0.030791	UBE2S	ENST00000264552	protein_coding
ENSG00000108107	16616.3	-0.224244	0.109738	-2.04345	0.0410083	0.29714	RPL28	ENST00000344063	protein_coding
ENSG00000108175	8840.72	0.239026	0.238916	1.00046	0.317087	0.703624	ZMIZ1	ENST00000334512	protein_coding
ENSG00000108176	7.22592	0.74431	1.09988	0.676719	0.498584	0.821158	DNAJC12	ENST00000225171	protein_coding
ENSG00000108179	15669.6	-0.400202	0.218967	-1.82768	0.0675976	0.375274	PPIF	ENST00000498681	processed_transcript
ENSG00000108187	238.274	0.00963843	0.275059	0.0350413	0.972047	0.995474	PBLD	ENST00000336578	protein_coding
ENSG00000108219	2612.79	-0.673491	0.235806	-2.85612	0.00428851	0.0867406	TSPAN14	ENST00000429989	protein_coding
ENSG00000108231	2.37556	0.182382	1.16055	0.157151	0.875126		LGI1	ENST00000371418	protein_coding
ENSG00000108239	827.962	-0.225092	0.154884	-1.4533	0.146141	0.522587	TBC1D12	ENST00000225235	protein_coding
ENSG00000108256	6781.03	-0.0586584	0.0898259	-0.653024	0.513741	0.828774	NUFIP2	ENST00000225388	protein_coding
ENSG00000108262	3958.12	0.0999543	0.156437	0.638944	0.522859	0.832672	GIT1	ENST00000225394	protein_coding
ENSG00000108298	26062	-0.200053	0.0864124	-2.3151	0.0206077	0.206625	RPL19	ENST00000225430	protein_coding
ENSG00000108306	545.668	0.271338	0.249746	1.08646	0.277276	0.667623	FBXL20	ENST00000264658	protein_coding
ENSG00000108309	6.57649	1.22324	0.634807	1.92695	0.0539856	0.33773	RUNDC3A	ENST00000590834	retained_intron
ENSG00000108312	9012.22	-0.0908364	0.161028	-0.564104	0.572684	0.856893	UBTF	ENST00000343638	protein_coding
ENSG00000108342	87.0444	-0.880939	2.31049	-0.381278	0.702997	0.912866	CSF3	ENST00000583218	protein_coding
ENSG00000108344	14265.2	-0.085227	0.0533386	-1.59785	0.110076	0.46533	PSMD3	ENST00000264639	protein_coding
ENSG00000108349	7757.15	-0.0166811	0.108273	-0.154064	0.877559	0.969253	CASC3	ENST00000418132	retained_intron
ENSG00000108352	313.157	-0.311984	0.174305	-1.78987	0.0734742	0.39019	RAPGEFL1	ENST00000456989	protein_coding
ENSG00000108370	85.2755	0.266997	0.480252	0.555952	0.578244	0.859664	RGS9	ENST00000638125	processed_transcript
ENSG00000108379	216.743	0.187064	0.270118	0.692527	0.488607	0.816012	WNT3	ENST00000225512	protein_coding
ENSG00000108381	10.07	-0.946632	0.854098	-1.10834	0.267715	0.65958	ASPA	ENST00000577034	protein_coding
ENSG00000108384	823.878	0.0541482	0.136271	0.397358	0.691103	0.908379	RAD51C	ENST00000461271	protein_coding
ENSG00000108387	64.7537	-0.0625288	0.439384	-0.14231	0.886835	0.972809	SEPT4	ENST00000583114	protein_coding
ENSG00000108389	2740.54	0.294778	0.103476	2.84876	0.00438903	0.0882659	MTMR4	ENST00000579925	protein_coding
ENSG00000108395	2882.01	0.00646728	0.12946	0.049956	0.960157	0.993588	TRIM37	ENST00000585287	protein_coding
ENSG00000108406	1701.57	-0.045317	0.187284	-0.24197	0.808804	0.949895	DHX40	ENST00000251241	protein_coding
ENSG00000108423	312.367	0.531623	0.156795	3.39057	0.000697487	0.0279737	TUBD1	ENST00000346141	protein_coding
ENSG00000108424	45533.6	-0.154533	0.0660401	-2.33998	0.0192845	0.199364	KPNB1	ENST00000535458	protein_coding
ENSG00000108433	2190.32	-0.055014	0.0725929	-0.757843	0.448545	0.793501	GOSR2	ENST00000576910	protein_coding
ENSG00000108439	998.896	0.13195	0.256003	0.515423	0.606257	0.872221	PNPO	ENST00000583599	protein_coding
ENSG00000108443	2455.91	0.114855	0.0863211	1.33056	0.183334	0.576068	RPS6KB1	ENST00000472940	nonsense_mediated_decay
ENSG00000108448	322.583	0.402598	0.405496	0.992854	0.320781	0.705445	TRIM16L	ENST00000572555	protein_coding
ENSG00000108465	205.652	0.409775	0.211989	1.933	0.0532356	0.335542	CDK5RAP3	ENST00000579632	protein_coding
ENSG00000108468	8407.27	-0.185209	0.116408	-1.59103	0.111604	0.467784	CBX1	ENST00000393408	protein_coding
ENSG00000108469	709.824	-0.0362683	0.164353	-0.220672	0.825347	0.955268	RECQL5	ENST00000578865	retained_intron
ENSG00000108474	500.241	0.0668045	0.138914	0.480907	0.630583	0.884669	PIGL	ENST00000607144	retained_intron
ENSG00000108479	1566.72	-0.121802	0.122761	-0.992186	0.321107	0.705486	GALK1	ENST00000225614	protein_coding
ENSG00000108506	891.996	-0.0698996	0.119653	-0.584185	0.559096	0.849941	INTS2	ENST00000444766	protein_coding
ENSG00000108509	2401.92	0.363236	0.14262	2.54687	0.0108693	0.148913	CAMTA2	ENST00000574951	nonsense_mediated_decay
ENSG00000108510	5513.88	-0.017125	0.103781	-0.165012	0.868935	0.966235	MED13	ENST00000397786	protein_coding
ENSG00000108511	893.418	-0.759665	1.29268	-0.587668	0.556755	0.848478	HOXB6	ENST00000484302	protein_coding
ENSG00000108515	282.492	-0.133682	0.190145	-0.703049	0.482025	0.812399	ENO3	ENST00000519266	protein_coding
ENSG00000108518	39813.3	-0.185876	0.0925651	-2.00805	0.0446375	0.309455	PFN1	ENST00000225655	protein_coding
ENSG00000108523	5213.26	-0.0413795	0.167918	-0.246427	0.805352	0.94883	RNF167	ENST00000571816	protein_coding
ENSG00000108528	3717.58	-0.0566074	0.127308	-0.44465	0.656572	0.895653	SLC25A11	ENST00000225665	protein_coding
ENSG00000108551	37.6924	0.173799	0.432226	0.402102	0.687609	0.907393	RASD1	ENST00000225688	protein_coding
ENSG00000108556	15.1983	-1.9143	0.685026	-2.79449	0.0051981	0.0973882	CHRNE	ENST00000293780	protein_coding
ENSG00000108557	4796	-0.088746	0.178376	-0.497521	0.618821	0.878595	RAI1	ENST00000353383	protein_coding
ENSG00000108559	5020.4	-0.23137	0.115087	-2.01039	0.04439	0.308551	NUP88	ENST00000573169	processed_transcript
ENSG00000108561	12520	-0.261552	0.104686	-2.49844	0.0124742	0.160364	C1QBP	ENST00000225698	protein_coding
ENSG00000108578	2832.75	0.215165	0.0885285	2.43046	0.0150795	0.177453	BLMH	ENST00000261714	protein_coding
ENSG00000108582	5600.65	0.353596	0.115445	3.06289	0.00219211	0.0584636	CPD	ENST00000225719	protein_coding
ENSG00000108587	3260.28	0.094035	0.053789	1.74822	0.0804262	0.406723	GOSR1	ENST00000225724	protein_coding
ENSG00000108588	6113.62	0.0793578	0.101426	0.782422	0.433967	0.784293	CCDC47	ENST00000225726	protein_coding
ENSG00000108590	504.221	-0.0805454	0.176601	-0.456088	0.648327	0.891365	MED31	ENST00000225728	protein_coding
ENSG00000108591	2364.88	-0.00342483	0.12017	-0.0284999	0.977263	0.995927	DRG2	ENST00000225729	protein_coding
ENSG00000108592	5821.48	-0.146552	0.107505	-1.36321	0.172816	0.561879	FTSJ3	ENST00000427159	protein_coding
ENSG00000108599	1447.13	-0.0753082	0.151299	-0.497744	0.618665	0.878595	AKAP10	ENST00000225737	protein_coding
ENSG00000108602	3.56232	-0.293097	0.805371	-0.363928	0.715912	0.918036	ALDH3A1	ENST00000468746	nonsense_mediated_decay
ENSG00000108604	3983.73	0.00693488	0.0993792	0.0697819	0.944367	0.99014	SMARCD2	ENST00000448276	protein_coding
ENSG00000108622	25.0958	0.718963	0.963372	0.746299	0.455487	0.797405	ICAM2	ENST00000578379	protein_coding
ENSG00000108639	1526.52	-0.6229	0.454997	-1.36902	0.170993	0.559354	SYNGR2	ENST00000225777	protein_coding
ENSG00000108641	486.102	-0.148944	0.265677	-0.560619	0.575057	0.858194	B9D1	ENST00000575403	protein_coding
ENSG00000108651	3792.55	-0.135932	0.124549	-1.09139	0.275101	0.665597	UTP6	ENST00000261708	protein_coding
ENSG00000108654	24211.9	-0.106099	0.0524865	-2.02144	0.0432338	0.304324	DDX5	ENST00000540698	nonsense_mediated_decay
ENSG00000108666	920.567	-0.0255806	0.151797	-0.168518	0.866176	0.965547	C17orf75	ENST00000583104	protein_coding
ENSG00000108669	2392.07	0.0260367	0.249501	0.104355	0.916888	0.982723	CYTH1	ENST00000585509	protein_coding
ENSG00000108671	10268.5	-0.0235973	0.0564993	-0.417656	0.676199	0.903764	PSMD11	ENST00000261712	protein_coding
ENSG00000108679	6624.28	-0.564273	0.65885	-0.856452	0.391748	0.756146	LGALS3BP	ENST00000591778	protein_coding
ENSG00000108688	198.718	-2.50378	0.706498	-3.54393	0.000394203	0.019895	CCL7	ENST00000378569	protein_coding
ENSG00000108691	7132.28	-2.37738	0.679346	-3.49951	0.000466112	0.0216112	CCL2	ENST00000624362	TEC
ENSG00000108700	49.5472	-0.776877	1.90252	-0.408341	0.683023	0.906101	CCL8	ENST00000394620	protein_coding
ENSG00000108702	4.12736	-0.776872	2.57218	-0.302029	0.76263	0.933969	CCL1	ENST00000225842	protein_coding
ENSG00000108733	268.35	0.371882	0.133969	2.77587	0.00550539	0.101086	PEX12	ENST00000225873	protein_coding
ENSG00000108759	5.26615	0.338199	1.13361	0.298337	0.765446	0.934707	KRT32	ENST00000225899	protein_coding
ENSG00000108771	2220.03	0.155126	0.740681	0.209438	0.834107	0.95768	DHX58	ENST00000589979	nonsense_mediated_decay
ENSG00000108773	3194.39	-0.163232	0.136178	-1.19866	0.23066	0.625853	KAT2A	ENST00000225916	protein_coding
ENSG00000108774	3783.93	-0.134196	0.0756384	-1.77418	0.0760333	0.395554	RAB5C	ENST00000346213	protein_coding
ENSG00000108784	1118.55	0.531037	0.216359	2.45443	0.0141109	0.170818	NAGLU	ENST00000225927	protein_coding
ENSG00000108786	55.3263	0.491729	0.360771	1.363	0.172884	0.561879	HSD17B1	ENST00000585807	protein_coding
ENSG00000108788	2761.75	-0.0910719	0.0820796	-1.10956	0.267191	0.659419	MLX	ENST00000435881	protein_coding
ENSG00000108797	3396.35	0.263413	0.246274	1.06959	0.284803	0.674624	CNTNAP1	ENST00000264638	protein_coding
ENSG00000108798	276.165	-1.79364	0.832347	-2.15492	0.031168	0.25962	ABI3	ENST00000225941	protein_coding
ENSG00000108799	907.657	0.486126	0.103911	4.67828	2.8929e-06	0.000598319	EZH1	ENST00000428826	protein_coding
ENSG00000108813	5.28724	1.40701	0.984969	1.42849	0.153152	0.533063	DLX4	ENST00000503410	processed_transcript
ENSG00000108819	6539.86	0.215708	0.131307	1.64278	0.100428	0.445651	PPP1R9B	ENST00000612501	protein_coding
ENSG00000108821	262601	0.738883	0.422263	1.74982	0.0801496	0.406319	COL1A1	ENST00000225964	protein_coding
ENSG00000108823	4.21188	-2.44268	0.97822	-2.49707	0.0125224	0.160474	SGCA	ENST00000513942	processed_transcript
ENSG00000108826	2446.32	-0.0776813	0.0779386	-0.996698	0.318911	0.704434	MRPL27	ENST00000507088	protein_coding
ENSG00000108828	9728.59	0.259649	0.162333	1.59948	0.109713	0.464722	VAT1	ENST00000355653	protein_coding
ENSG00000108829	24637.3	0.0132157	0.143703	0.0919648	0.926726	0.985543	LRRC59	ENST00000503118	protein_coding
ENSG00000108830	93.0144	-0.642471	0.340773	-1.88533	0.0593849	0.352692	RND2	ENST00000587117	retained_intron
ENSG00000108839	4.2953	0.399515	0.704671	0.566952	0.570747	0.8558	ALOX12	ENST00000251535	protein_coding
ENSG00000108840	1877.63	0.351587	0.273631	1.28489	0.19883	0.594207	HDAC5	ENST00000225983	protein_coding
ENSG00000108846	213.872	0.344947	0.675185	0.510893	0.609426	0.873696	ABCC3	ENST00000515707	protein_coding
ENSG00000108848	4280.52	0.0784048	0.143415	0.546701	0.584584	0.861302	LUC7L3	ENST00000505658	protein_coding
ENSG00000108852	756.846	-0.324301	0.351282	-0.923194	0.355906	0.732886	MPP2	ENST00000377184	protein_coding
ENSG00000108854	14871.3	-0.0874186	0.164654	-0.530922	0.595473	0.866746	SMURF2	ENST00000582081	nonsense_mediated_decay
ENSG00000108861	3705.75	-0.245737	0.221634	-1.10875	0.267537	0.659419	DUSP3	ENST00000226004	protein_coding
ENSG00000108883	11092.6	-0.104208	0.09313	-1.11896	0.263159	0.655133	EFTUD2	ENST00000426333	protein_coding
ENSG00000108924	2.76621	-4.05991	2.02423	-2.00566	0.0448928		HLF	ENST00000226067	protein_coding
ENSG00000108932	13.2585	-0.956923	1.06553	-0.898069	0.369149	0.740007	SLC16A6	ENST00000327268	protein_coding
ENSG00000108946	8011.97	-0.41304	0.109602	-3.76855	0.0001642	0.011067	PRKAR1A	ENST00000589017	protein_coding
ENSG00000108947	374.714	0.535267	0.293937	1.82103	0.0686028	0.378039	EFNB3	ENST00000226091	protein_coding
ENSG00000108950	238.089	1.79962	0.905094	1.98833	0.0467754	0.316857	FAM20A	ENST00000226094	processed_transcript
ENSG00000108953	33831.5	-0.206827	0.0759428	-2.72345	0.00646038	0.110557	YWHAE	ENST00000264335	protein_coding
ENSG00000108958	10.9091	0.359842	0.399129	0.901569	0.367286	0.738437	AC016292.3	ENST00000451056	processed_pseudogene
ENSG00000108960	401.506	-0.239408	0.25608	-0.934896	0.349842	0.728483	MMD	ENST00000262065	protein_coding
ENSG00000108961	1507.24	-0.0178288	0.189886	-0.093892	0.925195	0.985321	RANGRF	ENST00000226105	protein_coding
ENSG00000108963	2552	0.167029	0.138014	1.21023	0.226192	0.62092	DPH1	ENST00000263083	protein_coding
ENSG00000108984	12.2989	0.984242	0.665115	1.47981	0.138925	0.511318	MAP2K6	ENST00000590474	protein_coding
ENSG00000109016	546.487	0.197535	0.145863	1.35425	0.175656	0.565743	DHRS7B	ENST00000582161	protein_coding
ENSG00000109046	2977.1	0.0197866	0.106417	0.185934	0.852497	0.9618	WSB1	ENST00000581440	protein_coding
ENSG00000109047	4.88246	1.93446	0.990506	1.953	0.0508194	0.328659	RCVRN	ENST00000226193	protein_coding
ENSG00000109062	2779.57	-0.32443	0.217363	-1.49257	0.135549	0.507031	SLC9A3R1	ENST00000583369	protein_coding
ENSG00000109063	105.499	0.274202	0.279998	0.979299	0.327432	0.710942	MYH3	ENST00000579928	retained_intron
ENSG00000109065	1355.66	0.127188	0.101926	1.24784	0.212088	0.608289	NAT9	ENST00000357814	protein_coding
ENSG00000109066	2505.68	0.346034	0.12779	2.70784	0.00677232	0.113521	TMEM104	ENST00000417024	protein_coding
ENSG00000109072	9.39189	1.49861	1.00741	1.48758	0.136863	0.509036	VTN	ENST00000226218	protein_coding
ENSG00000109079	4516.23	-0.118185	0.153848	-0.768192	0.442373	0.789856	TNFAIP1	ENST00000544907	protein_coding
ENSG00000109083	621.675	0.150214	0.176238	0.852333	0.394029	0.758175	IFT20	ENST00000583796	retained_intron
ENSG00000109084	2059.89	0.149786	0.143505	1.04377	0.296591	0.687268	TMEM97	ENST00000226230	protein_coding
ENSG00000109089	3748.95	0.0631772	0.332801	0.189834	0.849439	0.961133	CDR2L	ENST00000337231	protein_coding
ENSG00000109099	3424.06	0.258168	0.51739	0.498981	0.617793	0.878046	PMP22	ENST00000395938	protein_coding
ENSG00000109103	1363.93	0.0312766	0.163683	0.19108	0.848463	0.960874	UNC119	ENST00000335765	protein_coding
ENSG00000109107	419.648	-0.620269	0.347306	-1.78595	0.0741081	0.391556	ALDOC	ENST00000395319	protein_coding
ENSG00000109111	13185.1	0.0123186	0.0761982	0.161666	0.871569	0.967106	SUPT6H	ENST00000314616	protein_coding
ENSG00000109113	7521.31	-0.0695406	0.126944	-0.547805	0.583826	0.861302	RAB34	ENST00000395243	nonsense_mediated_decay
ENSG00000109118	3092.59	-0.145093	0.0726536	-1.99705	0.0458192	0.31373	PHF12	ENST00000332830	protein_coding
ENSG00000109133	3305.18	-0.154084	0.1452	-1.06118	0.288606	0.678603	TMEM33	ENST00000504986	protein_coding
ENSG00000109171	4265.88	0.0305201	0.119931	0.25448	0.799124	0.946513	SLAIN2	ENST00000264313	protein_coding
ENSG00000109180	3164.01	0.0868593	0.10758	0.807394	0.419439	0.776782	OCIAD1	ENST00000504654	protein_coding
ENSG00000109184	1693.44	-0.0760917	0.0948853	-0.801934	0.422591	0.777618	DCUN1D4	ENST00000509376	nonsense_mediated_decay
ENSG00000109189	1179.96	0.145738	0.152432	0.956084	0.33903	0.720767	USP46	ENST00000441222	protein_coding
ENSG00000109220	1467.36	-0.022919	0.227582	-0.100707	0.919783	0.983415	CHIC2	ENST00000263921	protein_coding
ENSG00000109255	26.1279	-1.52082	1.41024	-1.07841	0.28085	0.671318	NMU	ENST00000511469	protein_coding
ENSG00000109265	7.292	-0.313703	0.963873	-0.325461	0.744832	0.926339	KIAA1211	ENST00000629263	protein_coding
ENSG00000109270	973.162	0.371785	0.14397	2.58239	0.00981196	0.139965	LAMTOR3	ENST00000499666	protein_coding
ENSG00000109272	3.1538	1.02419	1.50296	0.681453	0.495585	0.819814	PF4V1	ENST00000226524	protein_coding
ENSG00000109320	6785.76	0.0160953	0.236897	0.0679424	0.945831	0.99014	NFKB1	ENST00000226574	protein_coding
ENSG00000109321	47.8196	1.33988	1.34	0.999908	0.317355	0.703624	AREG	ENST00000395748	protein_coding
ENSG00000109323	305.373	0.647278	0.353409	1.83153	0.0670218	0.373946	MANBA	ENST00000514430	retained_intron
ENSG00000109332	14246	0.0991642	0.106638	0.929911	0.352417	0.730415	UBE2D3	ENST00000453744	protein_coding
ENSG00000109339	7.48052	0.300154	0.699365	0.429181	0.667792	0.900482	MAPK10	ENST00000395169	protein_coding
ENSG00000109381	1167.61	0.326065	0.1239	2.63168	0.0084964	0.128765	ELF2	ENST00000515489	processed_transcript
ENSG00000109390	1282.26	0.269972	0.101916	2.64897	0.00807385	0.125085	NDUFC1	ENST00000503997	nonsense_mediated_decay
ENSG00000109424	2.97061	-2.48272	1.92728	-1.2882	0.197677	0.592853	UCP1	ENST00000262999	protein_coding
ENSG00000109436	1890.78	0.0909484	0.209711	0.433685	0.664517	0.898946	TBC1D9	ENST00000442267	protein_coding
ENSG00000109445	1309.69	0.0721157	0.140008	0.515083	0.606495	0.8724	ZNF330	ENST00000514826	retained_intron
ENSG00000109452	618.161	-0.375674	0.471399	-0.796934	0.425489	0.779913	INPP4B	ENST00000513000	protein_coding
ENSG00000109458	524.393	-0.0447756	0.219886	-0.203631	0.838642	0.95898	GAB1	ENST00000262995	protein_coding
ENSG00000109466	627.217	-0.139636	0.198369	-0.703919	0.481483	0.8122	KLHL2	ENST00000226725	protein_coding
ENSG00000109472	301.416	-0.830658	0.938257	-0.885321	0.375984	0.744018	CPE	ENST00000513982	protein_coding
ENSG00000109475	6089.33	-0.0329331	0.105422	-0.312392	0.754742	0.930842	RPL34	ENST00000394667	protein_coding
ENSG00000109501	1617.33	0.378695	0.163366	2.31807	0.0204454	0.206174	WFS1	ENST00000503569	protein_coding
ENSG00000109511	17.4403	1.72803	1.49282	1.15756	0.247045	0.641348	ANXA10	ENST00000359299	protein_coding
ENSG00000109519	2872.84	-0.203374	0.154275	-1.31826	0.187417	0.580496	GRPEL1	ENST00000264954	protein_coding
ENSG00000109534	1375.71	0.135854	0.138643	0.979883	0.327144	0.710681	GAR1	ENST00000394631	protein_coding
ENSG00000109536	1346.69	0.066479	0.138255	0.480842	0.630629	0.884676	FRG1	ENST00000226798	protein_coding
ENSG00000109572	1780.91	0.231603	0.163919	1.41291	0.157681	0.540074	CLCN3	ENST00000511092	protein_coding
ENSG00000109576	331.415	0.569804	0.285804	1.99369	0.0461858	0.315016	AADAT	ENST00000337664	protein_coding
ENSG00000109586	964.142	-0.153661	0.381925	-0.402334	0.687438	0.907393	GALNT7	ENST00000265000	protein_coding
ENSG00000109606	10371.3	-0.12254	0.0720286	-1.70127	0.0888927	0.421002	DHX15	ENST00000510645	processed_transcript
ENSG00000109610	478.303	-0.977146	0.410189	-2.38218	0.0172103	0.189596	SOD3	ENST00000598411	protein_coding
ENSG00000109618	286.698	0.349114	0.135204	2.58213	0.00981929	0.139965	SEPSECS	ENST00000382103	protein_coding
ENSG00000109625	47.8494	-0.308126	0.736958	-0.418105	0.675871	0.903764	CPZ	ENST00000360986	protein_coding
ENSG00000109654	786.356	0.573382	0.300501	1.90809	0.0563799	0.343951	TRIM2	ENST00000491446	processed_transcript
ENSG00000109667	14.7758	-0.636403	0.490513	-1.29742	0.194485	0.590254	SLC2A9	ENST00000508585	processed_transcript
ENSG00000109670	1028.92	0.275059	0.113553	2.42229	0.015423	0.180157	FBXW7	ENST00000296555	protein_coding
ENSG00000109674	976.04	-0.128826	0.204622	-0.629578	0.528971	0.835329	NEIL3	ENST00000264596	protein_coding
ENSG00000109680	184.318	0.300763	0.206988	1.45305	0.146211	0.522587	TBC1D19	ENST00000513455	protein_coding
ENSG00000109685	19765.5	-0.13659	0.103467	-1.32014	0.18679	0.579676	WHSC1	ENST00000508803	protein_coding
ENSG00000109686	1518.82	0.503097	0.326983	1.5386	0.123901	0.488389	SH3D19	ENST00000604922	processed_transcript
ENSG00000109689	1658.08	0.35879	0.168082	2.13461	0.0327928	0.265308	STIM2	ENST00000494628	protein_coding
ENSG00000109705	4.71779	-6.29571	2.07311	-3.03684	0.00239068	0.061306	NKX3-2	ENST00000382438	protein_coding
ENSG00000109736	3318.57	-0.0755093	0.205168	-0.368036	0.712846	0.917411	MFSD10	ENST00000514800	protein_coding
ENSG00000109738	193.541	0.524408	0.328447	1.59663	0.110348	0.46533	GLRB	ENST00000264428	protein_coding
ENSG00000109743	1046.71	0.290857	0.32944	0.882881	0.377301	0.744936	BST1	ENST00000265016	protein_coding
ENSG00000109756	2086.61	0.205629	0.264244	0.778179	0.436464	0.785625	RAPGEF2	ENST00000505478	protein_coding
ENSG00000109758	7.81255	0.780888	0.557682	1.40024	0.161442	0.54647	HGFAC	ENST00000382774	protein_coding
ENSG00000109762	1717.94	0.249156	0.203586	1.22384	0.221014	0.617059	SNX25	ENST00000504273	protein_coding
ENSG00000109771	17.1522	0.802861	0.43887	1.82938	0.0673426	0.374647	LRP2BP	ENST00000328559	protein_coding
ENSG00000109775	842.071	0.244449	0.228284	1.07081	0.284255	0.674334	UFSP2	ENST00000514247	nonsense_mediated_decay
ENSG00000109787	2432.4	-0.254597	0.302114	-0.842719	0.399385	0.762966	KLF3	ENST00000261438	protein_coding
ENSG00000109790	2118.97	0.00813834	0.135495	0.0600638	0.952105	0.991457	KLHL5	ENST00000261425	protein_coding
ENSG00000109794	18.0878	3.17483	0.628136	5.05437	4.31825e-07	0.00014234	FAM149A	ENST00000503432	protein_coding
ENSG00000109805	7103.59	-0.21649	0.0874567	-2.4754	0.0133087	0.164959	NCAPG	ENST00000251496	protein_coding
ENSG00000109814	8021.8	0.392857	0.156494	2.51036	0.0120608	0.157815	UGDH	ENST00000316423	protein_coding
ENSG00000109846	483.324	-0.538088	0.66961	-0.803584	0.421637	0.777116	CRYAB	ENST00000526180	protein_coding
ENSG00000109854	603.273	0.348292	0.440424	0.790809	0.429056	0.781772	HTATIP2	ENST00000530266	protein_coding
ENSG00000109861	12196.8	-1.28205	0.362699	-3.53475	0.000408167	0.0201655	CTSC	ENST00000227266	protein_coding
ENSG00000109881	1123.79	0.112102	0.183666	0.610358	0.541625	0.842261	CCDC34	ENST00000529615	processed_transcript
ENSG00000109911	712.23	0.00507783	0.145931	0.034796	0.972242	0.995474	ELP4	ENST00000350638	protein_coding
ENSG00000109917	3779.49	-0.270432	0.0887286	-3.04785	0.00230481	0.0601247	ZPR1	ENST00000227322	protein_coding
ENSG00000109919	4852.09	0.00259721	0.0577437	0.0449782	0.964125	0.994195	MTCH2	ENST00000539759	processed_transcript
ENSG00000109920	4428.43	0.103407	0.076678	1.34859	0.177469	0.568514	FNBP4	ENST00000263773	protein_coding
ENSG00000109927	25.0195	0.728669	0.360008	2.02403	0.0429667	0.303254	TECTA	ENST00000392793	protein_coding
ENSG00000109929	993.097	0.29655	0.143864	2.06132	0.0392728	0.291262	SC5D	ENST00000264027	protein_coding
ENSG00000109944	74.7133	0.328473	0.541486	0.606614	0.544107	0.843367	C11orf63	ENST00000307257	protein_coding
ENSG00000109971	55049.3	-0.191725	0.0647453	-2.96123	0.00306417	0.0729591	HSPA8	ENST00000532636	protein_coding
ENSG00000110002	20.5394	0.572591	0.622266	0.92017	0.357484	0.733322	VWA5A	ENST00000456829	protein_coding
ENSG00000110011	370.294	0.287015	0.152496	1.88212	0.0598203	0.354088	DNAJC4	ENST00000321685	protein_coding
ENSG00000110013	466.309	0.160304	0.178589	0.897617	0.36939	0.740183	SIAE	ENST00000263593	protein_coding
ENSG00000110025	18.9648	0.768417	0.382409	2.00941	0.0444936	0.308864	SNX15	ENST00000377244	protein_coding
ENSG00000110031	3619.91	0.0263854	0.457335	0.0576939	0.953992	0.99197	LPXN	ENST00000530561	nonsense_mediated_decay
ENSG00000110042	40.204	-0.250539	0.620145	-0.404001	0.686212	0.906961	DTX4	ENST00000532982	protein_coding
ENSG00000110046	3031.64	0.147741	0.146882	1.00585	0.31449	0.701616	ATG2A	ENST00000418259	protein_coding
ENSG00000110047	18836.1	-0.579978	0.198161	-2.9268	0.00342468	0.0766955	EHD1	ENST00000320631	protein_coding
ENSG00000110048	3879.61	-0.0575031	0.0574803	-1.0004	0.317118	0.703624	OSBP	ENST00000263847	protein_coding
ENSG00000110057	1832.8	-0.288372	0.403049	-0.715476	0.474315	0.807599	UNC93B1	ENST00000610659	processed_transcript
ENSG00000110060	453.615	0.240859	0.186421	1.29202	0.196352	0.592397	PUS3	ENST00000530811	protein_coding
ENSG00000110063	1355.99	-0.152252	0.143524	-1.06081	0.288777	0.678805	DCPS	ENST00000263579	protein_coding
ENSG00000110066	1416.12	-0.0600461	0.172532	-0.348029	0.727818	0.921468	KMT5B	ENST00000304363	protein_coding
ENSG00000110074	1600.4	0.170256	0.161172	1.05636	0.290803	0.681139	FOXRED1	ENST00000533839	processed_transcript
ENSG00000110075	7666.49	-0.232169	0.0731749	-3.17279	0.0015098	0.047047	PPP6R3	ENST00000530427	processed_transcript
ENSG00000110076	118.863	-1.92757	0.938189	-2.05456	0.0399214	0.293668	NRXN2	ENST00000464307	retained_intron
ENSG00000110080	1749.11	-0.00447165	0.274437	-0.0162939	0.987	0.997306	ST3GAL4	ENST00000534733	nonsense_mediated_decay
ENSG00000110090	3512.66	-0.0946611	0.251835	-0.375886	0.707002	0.914973	CPT1A	ENST00000540367	protein_coding
ENSG00000110092	26792.4	-0.295748	0.32196	-0.918586	0.358312	0.73347	CCND1	ENST00000227507	protein_coding
ENSG00000110104	8071.44	-0.234635	0.13952	-1.68172	0.0926228	0.429016	CCDC86	ENST00000227520	protein_coding
ENSG00000110107	11286.8	-0.242071	0.0988246	-2.4495	0.0143054	0.171855	PRPF19	ENST00000227524	protein_coding
ENSG00000110108	7914.26	-0.0274158	0.127878	-0.214391	0.830242	0.95704	TMEM109	ENST00000227525	protein_coding
ENSG00000110169	19.2839	0.464055	0.298392	1.55519	0.119902	0.481927	HPX	ENST00000265983	protein_coding
ENSG00000110171	1370.65	0.0387995	0.150341	0.258076	0.796348	0.945702	TRIM3	ENST00000533064	retained_intron
ENSG00000110172	1757.28	-0.270044	0.125036	-2.15973	0.0307938	0.258404	CHORDC1	ENST00000320585	protein_coding
ENSG00000110200	2408.36	-0.114945	0.102973	-1.11626	0.264312	0.656682	ANAPC15	ENST00000502597	protein_coding
ENSG00000110203	79.828	-0.777461	0.821622	-0.946251	0.34402	0.724258	FOLR3	ENST00000622388	protein_coding
ENSG00000110218	4602.97	-0.145394	0.201605	-0.721182	0.470797	0.805184	PANX1	ENST00000227638	protein_coding
ENSG00000110237	4888.23	-0.330739	0.130367	-2.53699	0.0111809	0.150922	ARHGEF17	ENST00000263674	protein_coding
ENSG00000110274	3571.75	-0.263341	0.142574	-1.84705	0.0647396	0.368027	CEP164	ENST00000525734	protein_coding
ENSG00000110315	856.813	0.0976385	0.127719	0.764479	0.444582	0.791189	RNF141	ENST00000265981	protein_coding
ENSG00000110318	77.8282	-0.115306	0.377735	-0.305255	0.760172	0.932739	CEP126	ENST00000263468	protein_coding
ENSG00000110321	55779.1	-0.164268	0.0798844	-2.05632	0.039752	0.293054	EIF4G2	ENST00000526148	protein_coding
ENSG00000110324	4.39236	-0.63051	1.52076	-0.414601	0.678434	0.90475	IL10RA	ENST00000227752	protein_coding
ENSG00000110328	35.3273	1.87214	1.12808	1.65958	0.0969993	0.438316	GALNT18	ENST00000227756	protein_coding
ENSG00000110330	6111.01	-0.350404	0.220703	-1.58767	0.11236	0.468914	BIRC2	ENST00000527808	processed_transcript
ENSG00000110344	3814.73	0.190948	0.123179	1.55018	0.121099	0.483115	UBE4A	ENST00000252108	protein_coding
ENSG00000110367	9273.07	0.0370436	0.107748	0.343798	0.730998	0.922103	DDX6	ENST00000534980	protein_coding
ENSG00000110395	5421.32	-0.295848	0.154279	-1.91762	0.0551597	0.340547	CBL	ENST00000264033	protein_coding
ENSG00000110400	2249.96	0.479875	0.442346	1.08484	0.277992	0.668661	NECTIN1	ENST00000531468	processed_transcript
ENSG00000110422	2737.97	-0.345553	0.199158	-1.73507	0.0827292	0.410878	HIPK3	ENST00000525975	protein_coding
ENSG00000110427	1971.52	1.28496	0.495741	2.592	0.00954187	0.138157	KIAA1549L	ENST00000526400	protein_coding
ENSG00000110429	932.393	0.481386	0.101739	4.73157	2.22785e-06	0.000499988	FBXO3	ENST00000526785	protein_coding
ENSG00000110435	1537.21	-0.0191817	0.125181	-0.153232	0.878215	0.969585	PDHX	ENST00000533550	protein_coding
ENSG00000110436	98.2617	-2.08778	0.604339	-3.45465	0.000551008	0.0237781	SLC1A2	ENST00000278379	protein_coding
ENSG00000110442	2103.83	0.0935463	0.0790763	1.18299	0.236814	0.632464	COMMD9	ENST00000355500	processed_transcript
ENSG00000110446	2937.41	-0.0346325	0.690249	-0.0501739	0.959984	0.993588	SLC15A3	ENST00000536784	protein_coding
ENSG00000110455	116.041	0.553576	0.477143	1.16019	0.245972	0.639942	ACCS	ENST00000533208	processed_transcript
ENSG00000110492	3826.9	-0.499519	0.465644	-1.07275	0.283384	0.673736	MDK	ENST00000405308	protein_coding
ENSG00000110497	2470.89	0.0458938	0.110542	0.415169	0.678018	0.904596	AMBRA1	ENST00000314845	protein_coding
ENSG00000110514	2360.9	-0.155413	0.148864	-1.04399	0.296489	0.687182	MADD	ENST00000453571	protein_coding
ENSG00000110536	571.426	-0.208511	0.144038	-1.44761	0.147727	0.525149	PTPMT1	ENST00000426530	protein_coding
ENSG00000110583	2034.27	-0.0906273	0.148987	-0.608288	0.542996	0.843081	NAA40	ENST00000338447	retained_intron
ENSG00000110619	3655.4	-0.00618369	0.136443	-0.0453207	0.963852	0.994118	CARS	ENST00000380525	protein_coding
ENSG00000110628	114.078	-1.03	0.40145	-2.56569	0.0102969	0.144098	SLC22A18	ENST00000347936	protein_coding
ENSG00000110651	10557.4	0.0328725	0.129219	0.254393	0.799192	0.946513	CD81	ENST00000475945	protein_coding
ENSG00000110660	2314.92	0.0847706	0.146023	0.580527	0.561559	0.851178	SLC35F2	ENST00000525815	protein_coding
ENSG00000110675	2.79873	-3.12213	1.6846	-1.85334	0.0638337		ELMOD1	ENST00000531234	protein_coding
ENSG00000110693	10.3119	0.335267	1.20453	0.278338	0.780753	0.939094	SOX6	ENST00000316399	protein_coding
ENSG00000110696	6666.48	-0.0913017	0.0781809	-1.16783	0.242877	0.63633	C11orf58	ENST00000527893	processed_transcript
ENSG00000110697	3450.22	-0.20017	0.121173	-1.65193	0.0985486	0.441392	PITPNM1	ENST00000534749	protein_coding
ENSG00000110700	7917.11	-0.215705	0.100187	-2.15303	0.031316	0.259866	RPS13	ENST00000531008	retained_intron
ENSG00000110711	2248.32	0.089374	0.132367	0.675199	0.499549	0.821158	AIP	ENST00000528641	protein_coding
ENSG00000110713	10968.5	-0.254859	0.093317	-2.73111	0.00631216	0.108881	NUP98	ENST00000533346	protein_coding
ENSG00000110717	4373.9	-0.241084	0.126643	-1.90365	0.0569558	0.345218	NDUFS8	ENST00000432321	retained_intron
ENSG00000110719	3895.47	-0.648302	0.160023	-4.05132	5.09303e-05	0.00509188	TCIRG1	ENST00000265686	protein_coding
ENSG00000110721	879.474	-0.20393	0.129365	-1.5764	0.114934	0.474367	CHKA	ENST00000265689	protein_coding
ENSG00000110723	11.2536	-1.68659	1.01028	-1.66943	0.0950324	0.434222	EXPH5	ENST00000265843	protein_coding
ENSG00000110756	1470.52	0.021073	0.109156	0.193054	0.846916	0.96063	HPS5	ENST00000589545	processed_transcript
ENSG00000110768	3064.61	-0.0484567	0.0959599	-0.504968	0.613581	0.876022	GTF2H1	ENST00000453096	protein_coding
ENSG00000110799	17.3862	-1.49199	0.606022	-2.46193	0.013819	0.169133	VWF	ENST00000261405	protein_coding
ENSG00000110801	945.821	-0.187256	0.0849334	-2.20474	0.0274723	0.243102	PSMD9	ENST00000541212	protein_coding
ENSG00000110811	5277.44	0.307754	0.190871	1.61237	0.106882	0.459481	P3H3	ENST00000290510	protein_coding
ENSG00000110841	3410.62	0.0972921	0.189591	0.513168	0.607834	0.872887	PPFIBP1	ENST00000538433	protein_coding
ENSG00000110844	443.047	0.0902985	0.137241	0.657956	0.510567	0.826253	PRPF40B	ENST00000552301	processed_transcript
ENSG00000110851	2768.61	0.00430515	0.0725692	0.0593247	0.952693	0.991618	PRDM4	ENST00000228437	protein_coding
ENSG00000110852	256.219	-1.45015	0.933503	-1.55345	0.120316	0.482087	CLEC2B	ENST00000228438	protein_coding
ENSG00000110871	888.781	-0.0227833	0.123043	-0.185166	0.853099	0.961831	COQ5	ENST00000288532	protein_coding
ENSG00000110876	145.445	0.463196	0.323201	1.43315	0.151815	0.530482	SELPLG	ENST00000550948	protein_coding
ENSG00000110880	35188.1	-0.213212	0.0969417	-2.19939	0.0278504	0.244886	CORO1C	ENST00000261401	protein_coding
ENSG00000110881	348.053	0.0559199	0.283447	0.197285	0.843605	0.960287	ASIC1	ENST00000228468	protein_coding
ENSG00000110888	1075.37	1.03106	0.284923	3.61875	0.000296026	0.0165211	CAPRIN2	ENST00000537553	nonsense_mediated_decay
ENSG00000110900	30.3015	-1.21177	0.679654	-1.78293	0.0745978	0.392552	TSPAN11	ENST00000545802	protein_coding
ENSG00000110906	6751.28	-0.0710701	0.156554	-0.453965	0.649854	0.892401	KCTD10	ENST00000228495	protein_coding
ENSG00000110911	1419.63	0.148382	0.182889	0.811323	0.41718	0.774994	SLC11A2	ENST00000551215	nonsense_mediated_decay
ENSG00000110917	14708.4	-0.0164263	0.12147	-0.135229	0.892431	0.974871	MLEC	ENST00000228506	protein_coding
ENSG00000110921	851.713	0.225779	0.148829	1.51704	0.129257	0.497231	MVK	ENST00000539335	protein_coding
ENSG00000110925	3108.98	-0.20815	0.0910007	-2.28734	0.0221758	0.21509	CSRNP2	ENST00000228515	protein_coding
ENSG00000110931	3721.81	-0.132838	0.160921	-0.825486	0.409095	0.769414	CAMKK2	ENST00000392474	protein_coding
ENSG00000110944	12.2817	-0.942912	0.630283	-1.49601	0.13465	0.504992	IL23A	ENST00000622119	processed_transcript
ENSG00000110955	26846.3	-0.221311	0.0754204	-2.93437	0.00334229	0.0755901	ATP5B	ENST00000548474	processed_transcript
ENSG00000110958	14519.4	-0.179789	0.0731518	-2.45776	0.0139807	0.170287	PTGES3	ENST00000537473	processed_transcript
ENSG00000110987	1141.33	0.0959798	0.227411	0.422054	0.672985	0.902576	BCL7A	ENST00000538010	protein_coding
ENSG00000111011	4072.54	-0.153851	0.0951384	-1.61713	0.10585	0.457823	RSRC2	ENST00000331738	protein_coding
ENSG00000111012	70.692	0.27602	0.42466	0.649979	0.515706	0.829494	CYP27B1	ENST00000547344	retained_intron
ENSG00000111052	1909.48	-0.021181	0.545035	-0.0388618	0.969001	0.994858	LIN7A	ENST00000552864	protein_coding
ENSG00000111057	4426.43	-0.56987	1.06071	-0.537252	0.591094	0.864871	KRT18	ENST00000550600	protein_coding
ENSG00000111058	96.2049	0.149926	0.510911	0.293448	0.769179	0.935835	ACSS3	ENST00000616449	processed_transcript
ENSG00000111077	1562.83	0.511318	0.345816	1.47858	0.139251	0.511384	TNS2	ENST00000379902	protein_coding
ENSG00000111087	38.4386	0.941835	0.608124	1.54876	0.121441	0.483952	GLI1	ENST00000532291	protein_coding
ENSG00000111110	28.478	-0.0273422	0.431648	-0.0633438	0.949493	0.99084	PPM1H	ENST00000228705	protein_coding
ENSG00000111142	7357.98	-0.0146552	0.0819456	-0.178841	0.858063	0.962941	METAP2	ENST00000535095	nonsense_mediated_decay
ENSG00000111144	2152.16	-0.164574	0.217593	-0.756339	0.449446	0.793994	LTA4H	ENST00000228740	protein_coding
ENSG00000111145	7763.13	0.000667554	0.16329	0.00408816	0.996738	0.999335	ELK3	ENST00000228741	protein_coding
ENSG00000111186	8816.92	-0.0966389	0.338339	-0.285628	0.775163	0.937323	WNT5B	ENST00000539198	protein_coding
ENSG00000111196	1077.08	-0.0913482	0.148044	-0.617033	0.537213	0.839821	MAGOHB	ENST00000320756	protein_coding
ENSG00000111199	148.534	1.15399	0.501814	2.29963	0.0214692	0.211079	TRPV4	ENST00000418703	protein_coding
ENSG00000111203	1050.2	-0.0374095	0.106524	-0.351185	0.72545	0.920689	ITFG2	ENST00000228799	protein_coding
ENSG00000111206	17076.5	-0.138341	0.117238	-1.18001	0.237997	0.633938	FOXM1	ENST00000536066	retained_intron
ENSG00000111215	16.5612	-1.00199	0.420091	-2.38518	0.0170707	0.188843	PRR4	ENST00000542881	processed_transcript
ENSG00000111224	377.202	0.0209399	0.146346	0.143085	0.886223	0.972537	PARP11	ENST00000416739	nonsense_mediated_decay
ENSG00000111229	5246.47	-0.0482084	0.0806934	-0.597427	0.550222	0.845904	ARPC3	ENST00000228825	protein_coding
ENSG00000111231	1325.19	-0.0144497	0.102524	-0.140939	0.887918	0.973206	GPN3	ENST00000228827	protein_coding
ENSG00000111237	1813.49	-0.00783321	0.114866	-0.0681943	0.945631	0.99014	VPS29	ENST00000549578	protein_coding
ENSG00000111247	2006.57	-0.0877005	0.119538	-0.733663	0.463154	0.801811	RAD51AP1	ENST00000536346	nonsense_mediated_decay
ENSG00000111249	1.15149	0.663135	2.10317	0.315303	0.752531		CUX2	ENST00000261726	protein_coding
ENSG00000111252	7334.49	-0.0512204	0.245231	-0.208866	0.834553	0.957971	SH2B3	ENST00000341259	protein_coding
ENSG00000111254	18.3054	0.721722	0.693929	1.04005	0.298316	0.688298	AKAP3	ENST00000545990	protein_coding
ENSG00000111261	152.421	0.687969	0.512299	1.34291	0.179303	0.570861	MANSC1	ENST00000535902	protein_coding
ENSG00000111262	70.0941	0.62469	1.6924	0.369115	0.712042	0.916889	KCNA1	ENST00000382545	protein_coding
ENSG00000111266	1302.98	-0.209797	0.167067	-1.25577	0.209201	0.605886	DUSP16	ENST00000298573	protein_coding
ENSG00000111269	1312.1	0.107073	0.167647	0.638679	0.523032	0.832698	CREBL2	ENST00000540224	processed_transcript
ENSG00000111271	487.307	0.142837	0.172409	0.828475	0.407402	0.767917	ACAD10	ENST00000511915	retained_intron
ENSG00000111275	351.773	1.03071	0.369197	2.79177	0.00524213	0.0978655	ALDH2	ENST00000416293	protein_coding
ENSG00000111276	2082.62	-0.35924	0.174636	-2.05708	0.0396787	0.292679	CDKN1B	ENST00000477087	processed_transcript
ENSG00000111300	2587.74	-0.101483	0.109682	-0.925252	0.354835	0.732016	NAA25	ENST00000261745	protein_coding
ENSG00000111305	24.2296	-0.49304	0.746251	-0.660688	0.508812	0.825536	GSG1	ENST00000337630	protein_coding
ENSG00000111319	5.77828	0.294629	0.636978	0.462542	0.643693	0.88969	SCNN1A	ENST00000360168	protein_coding
ENSG00000111321	6337.18	0.011158	0.191466	0.0582766	0.953528	0.991889	LTBR	ENST00000546296	processed_transcript
ENSG00000111325	99.8115	-0.118139	0.181178	-0.652062	0.514361	0.829331	OGFOD2	ENST00000397389	protein_coding
ENSG00000111328	4944.84	0.0376383	0.162143	0.23213	0.816437	0.952634	CDK2AP1	ENST00000261692	protein_coding
ENSG00000111331	21093.4	-0.739311	1.00481	-0.735768	0.461872	0.801108	OAS3	ENST00000228928	protein_coding
ENSG00000111335	11105.5	-1.85562	1.11211	-1.66855	0.0952059	0.434339	OAS2	ENST00000342315	protein_coding
ENSG00000111341	4.7104	1.53773	1.87737	0.819088	0.412736	0.771564	MGP	ENST00000539261	protein_coding
ENSG00000111344	3.17311	-0.665464	1.57338	-0.422951	0.672331	0.902373	RASAL1	ENST00000546530	protein_coding
ENSG00000111348	193.025	-2.86275	0.604504	-4.7357	2.18298e-06	0.000496902	ARHGDIB	ENST00000228945	protein_coding
ENSG00000111358	1997.99	-0.137784	0.10464	-1.31675	0.187923	0.581351	GTF2H3	ENST00000542279	nonsense_mediated_decay
ENSG00000111361	3447.65	0.161554	0.036157	4.46813	7.89066e-06	0.00134243	EIF2B1	ENST00000424014	protein_coding
ENSG00000111364	1804.29	-0.0707255	0.138274	-0.511489	0.609009	0.873336	DDX55	ENST00000542286	retained_intron
ENSG00000111371	2740.18	0.0891829	0.396016	0.2252	0.821824	0.954114	SLC38A1	ENST00000398637	protein_coding
ENSG00000111405	37.3816	-0.951539	0.480588	-1.97995	0.0477096	0.319924	ENDOU	ENST00000229003	protein_coding
ENSG00000111412	2503.44	-0.0555945	0.0744811	-0.746423	0.455412	0.797405	C12orf49	ENST00000261318	protein_coding
ENSG00000111424	1180.99	0.161365	0.412133	0.391536	0.695401	0.910247	VDR	ENST00000549336	protein_coding
ENSG00000111445	2426.92	-0.118716	0.104596	-1.135	0.256376	0.649257	RFC5	ENST00000449641	protein_coding
ENSG00000111450	4198.67	-0.39137	0.140304	-2.78945	0.00527971	0.0982193	STX2	ENST00000261653	protein_coding
ENSG00000111452	1019.66	0.563124	1.3482	0.417688	0.676176	0.903764	ADGRD1	ENST00000541143	retained_intron
ENSG00000111481	5846.88	-0.239716	0.101349	-2.36524	0.0180185	0.192714	COPZ1	ENST00000552848	protein_coding
ENSG00000111490	6.89219	-0.300539	0.573097	-0.524413	0.599991	0.869442	TBC1D30	ENST00000456757	processed_transcript
ENSG00000111530	7901.65	0.0119767	0.0643501	0.186118	0.852352	0.961769	CAND1	ENST00000545606	protein_coding
ENSG00000111540	3789.12	-0.00184403	0.0689931	-0.0267278	0.978677	0.995927	RAB5B	ENST00000553116	protein_coding
ENSG00000111554	512.462	0.0753256	0.164201	0.45874	0.646421	0.890489	MDM1	ENST00000357874	nonsense_mediated_decay
ENSG00000111581	4242.45	-0.19615	0.0694898	-2.82272	0.0047618	0.0927562	NUP107	ENST00000229179	protein_coding
ENSG00000111596	3384.37	-0.128738	0.0843704	-1.52587	0.127042	0.493361	CNOT2	ENST00000552231	protein_coding
ENSG00000111602	4913.93	0.202404	0.0847213	2.38906	0.0168916	0.188077	TIMELESS	ENST00000553532	protein_coding
ENSG00000111605	6272.16	-0.0968449	0.0705789	-1.37215	0.170017	0.558513	CPSF6	ENST00000435070	protein_coding
ENSG00000111615	3494.25	-0.168714	0.108009	-1.56204	0.118279	0.479083	KRR1	ENST00000229214	protein_coding
ENSG00000111639	4341.93	0.151066	0.0731257	2.06584	0.0388432	0.290019	MRPL51	ENST00000229238	protein_coding
ENSG00000111640	79072	-0.169692	0.0862978	-1.96636	0.0492572	0.324138	GAPDH	ENST00000229239	protein_coding
ENSG00000111641	5367.62	-0.124534	0.14204	-0.876754	0.38062	0.747801	NOP2	ENST00000537442	protein_coding
ENSG00000111642	21528.4	-0.0282416	0.0997379	-0.283158	0.777056	0.938172	CHD4	ENST00000544484	protein_coding
ENSG00000111644	15.9061	0.886127	0.510014	1.73746	0.0823068	0.41015	ACRBP	ENST00000540513	processed_transcript
ENSG00000111647	3018.63	-0.0567293	0.143781	-0.394552	0.693173	0.909423	UHRF1BP1L	ENST00000548712	protein_coding
ENSG00000111652	4540.16	-0.00612429	0.116158	-0.0527239	0.957952	0.993442	COPS7A	ENST00000543155	protein_coding
ENSG00000111653	370.287	0.243299	0.210525	1.15568	0.247813	0.641862	ING4	ENST00000341550	protein_coding
ENSG00000111664	279.487	0.385564	0.358033	1.07689	0.281528	0.67176	GNB3	ENST00000540458	retained_intron
ENSG00000111665	3676.91	-0.438657	0.148693	-2.95009	0.00317686	0.073891	CDCA3	ENST00000422785	protein_coding
ENSG00000111666	1366.78	-0.221243	0.264162	-0.837527	0.402297	0.764323	CHPT1	ENST00000550385	processed_transcript
ENSG00000111667	8451.14	-0.0846892	0.0654383	-1.29418	0.195602	0.591471	USP5	ENST00000229268	protein_coding
ENSG00000111669	33665	-0.262846	0.111391	-2.35968	0.0182909	0.194097	TPI1	ENST00000229270	protein_coding
ENSG00000111670	2233.86	-0.229622	0.161883	-1.41844	0.156062	0.538219	GNPTAB	ENST00000299314	protein_coding
ENSG00000111671	378.236	0.687227	0.224243	3.06465	0.00217925	0.0582679	SPSB2	ENST00000523102	protein_coding
ENSG00000111674	1929.62	-0.349255	0.38426	-0.908904	0.363401	0.736607	ENO2	ENST00000537688	protein_coding
ENSG00000111676	15946.3	-0.1929	0.118758	-1.62431	0.10431	0.454559	ATN1	ENST00000356654	protein_coding
ENSG00000111678	1736.23	-0.21336	0.237544	-0.898192	0.369083	0.740007	C12orf57	ENST00000538392	retained_intron
ENSG00000111679	4.7736	0.717405	0.740804	0.968415	0.332837	0.715852	PTPN6	ENST00000543115	protein_coding
ENSG00000111684	1126.81	0.253882	0.225189	1.12742	0.259565	0.651337	LPCAT3	ENST00000535479	nonsense_mediated_decay
ENSG00000111696	844.586	-0.165157	0.179764	-0.91874	0.358232	0.73347	NT5DC3	ENST00000447799	nonsense_mediated_decay
ENSG00000111707	1501.27	-0.418906	0.141969	-2.95068	0.00317075	0.073891	SUDS3	ENST00000543473	protein_coding
ENSG00000111711	2222.48	0.0326943	0.177435	0.184261	0.853809	0.962008	GOLT1B	ENST00000535593	processed_transcript
ENSG00000111716	17236.3	-0.0411862	0.109571	-0.375885	0.707002	0.914973	LDHB	ENST00000542765	retained_intron
ENSG00000111725	1568.31	-0.645236	0.174724	-3.69288	0.000221731	0.0135584	PRKAB1	ENST00000229328	protein_coding
ENSG00000111726	1272.95	0.191612	0.172671	1.10969	0.267131	0.659418	CMAS	ENST00000229329	protein_coding
ENSG00000111727	975.74	0.182957	0.134136	1.36396	0.17258	0.561879	HCFC2	ENST00000229330	protein_coding
ENSG00000111728	20.5596	0.315037	0.920787	0.342139	0.732246	0.922513	ST8SIA1	ENST00000536535	processed_transcript
ENSG00000111731	1946.38	-0.122491	0.1736	-0.705592	0.480442	0.811621	C2CD5	ENST00000333957	protein_coding
ENSG00000111737	8212.31	-0.0908358	0.080039	-1.13489	0.25642	0.649257	RAB35	ENST00000229340	protein_coding
ENSG00000111752	943.132	-0.228784	0.222778	-1.02696	0.304439	0.694171	PHC1	ENST00000538657	protein_coding
ENSG00000111775	1798.82	-0.0211253	0.0922544	-0.22899	0.818877	0.953562	COX6A1	ENST00000550009	retained_intron
ENSG00000111785	739.863	-0.0949933	0.167357	-0.567608	0.570301	0.855608	RIC8B	ENST00000392837	protein_coding
ENSG00000111786	8793.26	-0.106032	0.0615465	-1.72279	0.0849266	0.414071	SRSF9	ENST00000229390	protein_coding
ENSG00000111788	389.081	0.580634	0.236522	2.45488	0.0140931	0.170818	RP11-22B23.1	ENST00000539757	unprocessed_pseudogene
ENSG00000111790	1963.28	-0.251764	0.101084	-2.49064	0.0127512	0.161502	FGFR1OP2	ENST00000229395	protein_coding
ENSG00000111799	47086.4	0.250654	0.42106	0.595291	0.551649	0.846677	COL12A1	ENST00000425443	protein_coding
ENSG00000111801	611.084	0.816589	0.451312	1.80937	0.0703936	0.382936	BTN3A3	ENST00000494393	protein_coding
ENSG00000111802	1636.52	0.136577	0.091218	1.49726	0.134326	0.504326	TDP2	ENST00000378198	protein_coding
ENSG00000111816	7.92326	-0.708614	1.28438	-0.551715	0.581143	0.861144	FRK	ENST00000606080	protein_coding
ENSG00000111817	7467.55	0.203574	0.297883	0.683403	0.494352	0.819439	DSE	ENST00000430252	protein_coding
ENSG00000111832	2738.76	0.124777	0.143732	0.868119	0.385329	0.751493	RWDD1	ENST00000466444	protein_coding
ENSG00000111834	31.5188	0.086673	0.315012	0.275142	0.783207	0.940063	RSPH4A	ENST00000229554	protein_coding
ENSG00000111837	28.5677	-1.05099	0.916167	-1.14716	0.251316	0.644512	MAK	ENST00000313243	protein_coding
ENSG00000111843	2835.44	0.183201	0.172047	1.06483	0.286953	0.676824	TMEM14C	ENST00000229563	protein_coding
ENSG00000111845	2425.16	-0.0692307	0.156507	-0.442348	0.658237	0.895739	PAK1IP1	ENST00000379568	protein_coding
ENSG00000111846	48.5557	-2.77441	2.67011	-1.03906	0.298776	0.688625	GCNT2	ENST00000410107	protein_coding
ENSG00000111850	155.483	-0.130103	0.213189	-0.610271	0.541682	0.842268	SMIM8	ENST00000608353	protein_coding
ENSG00000111859	2743.4	-1.38379	0.480283	-2.8812	0.00396164	0.0836926	NEDD9	ENST00000379446	protein_coding
ENSG00000111860	474.526	-0.406097	0.143378	-2.83235	0.00462077	0.0907633	CEP85L	ENST00000368491	protein_coding
ENSG00000111863	129.477	0.946605	0.585889	1.61567	0.106165	0.458094	ADTRP	ENST00000505099	nonsense_mediated_decay
ENSG00000111875	864.359	0.0127701	0.171709	0.0743707	0.940715	0.989545	ASF1A	ENST00000229595	protein_coding
ENSG00000111877	647.515	0.109838	0.122308	0.898045	0.369161	0.740007	MCM9	ENST00000316316	protein_coding
ENSG00000111879	6.61968	-0.287248	0.929382	-0.309074	0.757265	0.931816	FAM184A	ENST00000521043	protein_coding
ENSG00000111880	1367.33	-0.156727	0.0904057	-1.73359	0.0829903	0.411205	RNGTT	ENST00000369485	protein_coding
ENSG00000111885	1932.21	-0.334397	0.423798	-0.789048	0.430084	0.782803	MAN1A1	ENST00000368468	protein_coding
ENSG00000111886	8.79729	1.33006	0.775028	1.71614	0.0861356	0.416197	GABRR2	ENST00000602432	retained_intron
ENSG00000111897	6436.34	-0.115054	0.113738	-1.01156	0.311747	0.69955	SERINC1	ENST00000339697	protein_coding
ENSG00000111906	1355.25	0.108352	0.137573	0.787591	0.430936	0.783412	HDDC2	ENST00000608456	processed_transcript
ENSG00000111907	7.86836	-0.47249	0.917111	-0.515194	0.606417	0.872348	TPD52L1	ENST00000534368	protein_coding
ENSG00000111911	565.313	0.079236	0.282363	0.280618	0.779004	0.938327	HINT3	ENST00000229633	protein_coding
ENSG00000111912	1463.85	0.297308	0.496121	0.599266	0.548996	0.845363	NCOA7	ENST00000368357	protein_coding
ENSG00000111913	521.722	0.0956149	0.731643	0.130685	0.896024	0.976105	FAM65B	ENST00000259698	protein_coding
ENSG00000111961	8459.08	-0.0379685	0.197292	-0.192448	0.847391	0.960696	SASH1	ENST00000367469	retained_intron
ENSG00000111962	868.376	0.0728303	0.321177	0.226761	0.82061	0.953627	UST	ENST00000367463	protein_coding
ENSG00000111981	628.776	-0.0432408	0.439918	-0.098293	0.9217	0.983913	ULBP1	ENST00000229708	protein_coding
ENSG00000112029	2688.87	-0.249926	0.134771	-1.85445	0.0636751	0.365024	FBXO5	ENST00000477822	retained_intron
ENSG00000112031	1320.93	-0.262109	0.0946571	-2.76903	0.00562226	0.102513	MTRF1L	ENST00000461949	processed_transcript
ENSG00000112033	6555.97	0.0976598	0.244382	0.39962	0.689437	0.907997	PPARD	ENST00000337400	protein_coding
ENSG00000112039	1524.35	-0.041936	0.168928	-0.248247	0.803943	0.948014	FANCE	ENST00000229769	protein_coding
ENSG00000112062	3112.82	-0.19957	0.095572	-2.08816	0.0367832	0.282379	MAPK14	ENST00000229795	protein_coding
ENSG00000112078	5303.86	-0.165011	0.151865	-1.08656	0.277229	0.667623	KCTD20	ENST00000373731	protein_coding
ENSG00000112079	3306.05	-0.110991	0.132352	-0.838608	0.40169	0.764062	STK38	ENST00000229812	protein_coding
ENSG00000112081	14355.4	-0.0788281	0.0660354	-1.19373	0.232585	0.627418	SRSF3	ENST00000613941	nonsense_mediated_decay
ENSG00000112096	25399.6	-0.0780153	0.353421	-0.220743	0.825292	0.955268	SOD2	ENST00000538183	protein_coding
ENSG00000112110	3199.38	-0.0034253	0.0899498	-0.0380801	0.969624	0.994963	MRPL18	ENST00000476826	processed_transcript
ENSG00000112118	11585	-0.132668	0.140205	-0.946243	0.344025	0.724258	MCM3	ENST00000229854	protein_coding
ENSG00000112130	1609.26	0.0423837	0.0921213	0.460086	0.645455	0.890192	RNF8	ENST00000373479	protein_coding
ENSG00000112137	293.708	-3.33733	0.890101	-3.74938	0.000177271	0.0114715	PHACTR1	ENST00000332995	protein_coding
ENSG00000112139	593.994	1.51904	0.660976	2.29817	0.0215521	0.211727	MDGA1	ENST00000434837	protein_coding
ENSG00000112144	1317.27	-0.669731	0.211977	-3.15945	0.00158066	0.0481177	ICK	ENST00000350082	protein_coding
ENSG00000112146	2386.43	-0.075996	0.117068	-0.64916	0.516235	0.829494	FBXO9	ENST00000459845	protein_coding
ENSG00000112149	791.753	-0.524753	0.381214	-1.37653	0.168657	0.557106	CD83	ENST00000379153	protein_coding
ENSG00000112159	5837.44	-0.0662492	0.138756	-0.477452	0.633041	0.885338	MDN1	ENST00000369393	protein_coding
ENSG00000112167	366.052	0.195256	0.117219	1.66574	0.0957648	0.435804	SAYSD1	ENST00000373249	protein_coding
ENSG00000112182	26.5096	-0.60289	0.935209	-0.644658	0.519149	0.831134	BACH2	ENST00000257749	protein_coding
ENSG00000112183	412.086	-0.0190025	0.66008	-0.0287881	0.977034	0.995927	RBM24	ENST00000379052	protein_coding
ENSG00000112186	992.059	-0.343933	0.38088	-0.902995	0.366529	0.737884	CAP2	ENST00000229922	protein_coding
ENSG00000112200	2402.58	-0.0686649	0.0860943	-0.797554	0.425129	0.779689	ZNF451	ENST00000515290	protein_coding
ENSG00000112208	2959.96	-0.297687	0.128233	-2.32146	0.0202622	0.205308	BAG2	ENST00000370693	protein_coding
ENSG00000112210	2726.91	-0.473313	0.180731	-2.61887	0.00882209	0.1316	RAB23	ENST00000317483	protein_coding
ENSG00000112218	4.94555	0.868552	0.906037	0.958628	0.337746	0.719924	GPR63	ENST00000229955	protein_coding
ENSG00000112234	494.418	0.126518	0.122692	1.03119	0.302454	0.691885	FBXL4	ENST00000369244	protein_coding
ENSG00000112237	2854.11	0.0245424	0.0895414	0.27409	0.784016	0.940518	CCNC	ENST00000520429	protein_coding
ENSG00000112242	2273.05	-0.229605	0.102915	-2.23102	0.0256797	0.234524	E2F3	ENST00000346618	protein_coding
ENSG00000112245	5692.9	0.229406	0.21626	1.06078	0.288788	0.678805	PTP4A1	ENST00000470661	processed_transcript
ENSG00000112246	947.357	-0.60001	0.673583	-0.890774	0.37305	0.742301	SIM1	ENST00000369208	protein_coding
ENSG00000112249	4906.94	0.00603436	0.153669	0.0392685	0.968676	0.994784	ASCC3	ENST00000369162	protein_coding
ENSG00000112276	768.254	0.0265467	0.192366	0.138001	0.89024	0.974318	BVES	ENST00000314641	protein_coding
ENSG00000112282	1661.46	0.103748	0.100156	1.03586	0.300266	0.689577	MED23	ENST00000354577	protein_coding
ENSG00000112290	1422.06	-0.150793	0.102651	-1.46899	0.141835	0.516153	WASF1	ENST00000392587	protein_coding
ENSG00000112293	3.67231	1.80067	0.953856	1.88778	0.0590555	0.351534	GPLD1	ENST00000492917	processed_transcript
ENSG00000112294	42.1419	0.79201	0.753257	1.05145	0.293053	0.683841	ALDH5A1	ENST00000357578	protein_coding
ENSG00000112297	3889.54	0.743345	0.374707	1.9838	0.0472777	0.318547	AIM1	ENST00000633556	protein_coding
ENSG00000112299	2.46751	-0.0555221	2.26018	-0.0245654	0.980402		VNN1	ENST00000367928	protein_coding
ENSG00000112303	3.36701	0.964777	1.68744	0.571739	0.567499	0.854042	VNN2	ENST00000418593	nonsense_mediated_decay
ENSG00000112304	510.807	0.144832	0.194864	0.743247	0.457332	0.798699	ACOT13	ENST00000230048	protein_coding
ENSG00000112305	1887.59	0.0661456	0.0853169	0.775293	0.438167	0.786485	SMAP1	ENST00000370452	protein_coding
ENSG00000112306	10621.7	-0.19666	0.103734	-1.89582	0.0579841	0.348202	RPS12	ENST00000230050	protein_coding
ENSG00000112308	11703.1	-0.069857	0.176673	-0.395403	0.692545	0.909044	C6orf62	ENST00000378119	protein_coding
ENSG00000112309	13.3355	-0.587623	0.440498	-1.33399	0.182206	0.574486	B3GAT2	ENST00000230053	protein_coding
ENSG00000112312	2384.86	-0.21221	0.108331	-1.95889	0.0501252	0.326471	GMNN	ENST00000356509	protein_coding
ENSG00000112319	4.91868	-2.7776	3.35205	-0.828628	0.407315	0.767917	EYA4	ENST00000452339	protein_coding
ENSG00000112320	525.966	1.60081	0.643941	2.48595	0.0129204	0.162442	SOBP	ENST00000317357	protein_coding
ENSG00000112335	6698.91	0.0194813	0.075683	0.257406	0.796865	0.945862	SNX3	ENST00000230085	protein_coding
ENSG00000112339	4850.76	-0.0266977	0.0624692	-0.427374	0.669107	0.901084	HBS1L	ENST00000367837	protein_coding
ENSG00000112343	3046.11	0.143698	0.439689	0.326818	0.743806	0.926281	TRIM38	ENST00000357085	protein_coding
ENSG00000112357	160.925	0.0571298	0.164689	0.346895	0.72867	0.921729	PEX7	ENST00000367756	protein_coding
ENSG00000112365	1056.3	0.0172541	0.179584	0.0960778	0.923459	0.984879	ZBTB24	ENST00000230122	protein_coding
ENSG00000112367	450.367	0.300388	0.411537	0.729916	0.465442	0.80253	FIG4	ENST00000230124	protein_coding
ENSG00000112378	678.691	0.699683	0.81614	0.857309	0.391274	0.75573	PERP	ENST00000421351	protein_coding
ENSG00000112379	25.9881	-0.264839	1.09467	-0.241934	0.808831	0.949895	ARFGEF3	ENST00000251691	protein_coding
ENSG00000112394	6.97772	-2.10935	1.12348	-1.87751	0.0604485	0.356108	SLC16A10	ENST00000368851	protein_coding
ENSG00000112406	1250.94	-0.316889	0.194562	-1.62873	0.103369	0.452235	HECA	ENST00000367658	protein_coding
ENSG00000112414	4053.51	-0.296582	0.674053	-0.439998	0.659939	0.89704	ADGRG6	ENST00000230173	protein_coding
ENSG00000112419	3589.45	0.195399	0.220232	0.887239	0.37495	0.743667	PHACTR2	ENST00000367584	protein_coding
ENSG00000112425	192.803	0.0165361	0.158064	0.104617	0.91668	0.982723	EPM2A	ENST00000450221	protein_coding
ENSG00000112473	8950.36	0.260132	0.169848	1.53156	0.125631	0.491691	SLC39A7	ENST00000444757	protein_coding
ENSG00000112511	2618.78	-0.103202	0.0967644	-1.06653	0.286186	0.676153	PHF1	ENST00000427004	protein_coding
ENSG00000112514	4164.42	-0.0707034	0.155133	-0.455759	0.648563	0.891458	CUTA	ENST00000462802	retained_intron
ENSG00000112531	10894.9	0.0344468	0.149189	0.230894	0.817397	0.953223	QKI	ENST00000361758	nonsense_mediated_decay
ENSG00000112541	2.43713	-1.52008	2.82556	-0.537973	0.590596		PDE10A	ENST00000366882	protein_coding
ENSG00000112559	18.9438	0.916837	1.3012	0.704606	0.481055	0.811803	MDFI	ENST00000432027	protein_coding
ENSG00000112561	231.322	0.299967	0.442538	0.677832	0.497878	0.821158	TFEB	ENST00000406563	protein_coding
ENSG00000112576	5326.2	-0.00622468	0.141258	-0.0440661	0.964852	0.994195	CCND3	ENST00000372991	protein_coding
ENSG00000112578	2818.18	-0.244902	0.123728	-1.97936	0.0477751	0.320191	BYSL	ENST00000230340	protein_coding
ENSG00000112584	1456.21	0.023216	0.123386	0.188157	0.850753	0.961213	FAM120B	ENST00000630384	protein_coding
ENSG00000112592	1280.67	-0.184658	0.100689	-1.83394	0.0666631	0.373275	TBP	ENST00000421512	protein_coding
ENSG00000112599	33.9408	-0.59762	0.606598	-0.985201	0.324525	0.708569	GUCA1B	ENST00000230361	protein_coding
ENSG00000112619	29.7989	1.93355	1.28898	1.50006	0.133599	0.503945	PRPH2	ENST00000230381	protein_coding
ENSG00000112624	787.024	-0.131151	0.107743	-1.21726	0.223505	0.619506	GLTSCR1L	ENST00000314073	protein_coding
ENSG00000112640	6099.92	0.0172545	0.0689258	0.250334	0.802329	0.947236	PPP2R5D	ENST00000482315	retained_intron
ENSG00000112651	2053.58	0.0164261	0.107623	0.152627	0.878693	0.969873	MRPL2	ENST00000388752	protein_coding
ENSG00000112655	8413.56	-0.0739424	0.151551	-0.487903	0.625618	0.882576	PTK7	ENST00000230419	protein_coding
ENSG00000112658	6615.1	-0.466744	0.135019	-3.45687	0.000546492	0.0236811	SRF	ENST00000265354	protein_coding
ENSG00000112659	956.527	-0.122575	0.218056	-0.562127	0.57403	0.857704	CUL9	ENST00000252050	protein_coding
ENSG00000112667	935.775	0.429007	0.193485	2.21727	0.0266049	0.238898	DNPH1	ENST00000230431	protein_coding
ENSG00000112679	587.311	-0.0998226	0.19096	-0.52274	0.601155	0.870046	DUSP22	ENST00000603296	protein_coding
ENSG00000112685	1372.48	0.123904	0.206648	0.599592	0.548778	0.845363	EXOC2	ENST00000230449	protein_coding
ENSG00000112695	3045.96	-0.223342	0.1057	-2.11299	0.0346019	0.273318	COX7A2	ENST00000370081	protein_coding
ENSG00000112697	7794.41	0.0232837	0.11186	0.208151	0.835111	0.958155	TMEM30A	ENST00000230461	protein_coding
ENSG00000112699	956.421	-0.0951448	0.167593	-0.567712	0.570231	0.855608	GMDS	ENST00000476972	processed_transcript
ENSG00000112701	3891.68	-0.0367446	0.0782924	-0.469325	0.638837	0.887657	SENP6	ENST00000370010	protein_coding
ENSG00000112715	3797.72	0.55864	0.479457	1.16515	0.243958	0.637657	VEGFA	ENST00000476772	retained_intron
ENSG00000112739	4322.99	-0.0392537	0.0971415	-0.404087	0.686148	0.906961	PRPF4B	ENST00000480058	nonsense_mediated_decay
ENSG00000112742	3246.07	-0.263621	0.097553	-2.70234	0.00688541	0.11465	TTK	ENST00000509894	protein_coding
ENSG00000112759	4218.31	-0.616667	0.180653	-3.41355	0.000641214	0.0262865	SLC29A1	ENST00000427851	protein_coding
ENSG00000112763	2933.78	-0.0570119	0.173049	-0.329455	0.741812	0.925622	BTN2A1	ENST00000377600	nonsense_mediated_decay
ENSG00000112769	5491.03	0.134329	0.430753	0.311846	0.755157	0.930918	LAMA4	ENST00000230538	protein_coding
ENSG00000112773	3681.84	0.526247	0.457057	1.15138	0.249575	0.64349	FAM46A	ENST00000412306	protein_coding
ENSG00000112787	4524.93	-0.271694	0.176806	-1.53668	0.124372	0.489146	FBRSL1	ENST00000434748	protein_coding
ENSG00000112796	6.95581	-2.47979	1.35529	-1.82971	0.067293	0.374647	ENPP5	ENST00000371383	protein_coding
ENSG00000112837	2109.24	-0.245576	0.284836	-0.862166	0.388596	0.754017	TBX18	ENST00000330469	retained_intron
ENSG00000112851	11927.9	-0.500787	0.146434	-3.41989	0.000626468	0.025863	ERBIN	ENST00000284037	protein_coding
ENSG00000112852	81.528	2.08054	0.539793	3.85434	0.000116045	0.00871202	PCDHB2	ENST00000194155	protein_coding
ENSG00000112855	1494.25	0.0431782	0.0822547	0.524933	0.59963	0.869102	HARS2	ENST00000230771	protein_coding
ENSG00000112874	317.975	0.531672	0.266824	1.99259	0.0463062	0.315324	NUDT12	ENST00000230792	protein_coding
ENSG00000112877	629.981	0.0272798	0.120194	0.226965	0.820451	0.953627	CEP72	ENST00000264935	protein_coding
ENSG00000112893	4591.6	-0.16859	0.251532	-0.670252	0.502697	0.822851	MAN2A1	ENST00000261483	protein_coding
ENSG00000112902	1378.53	1.02867	1.035	0.993881	0.320281	0.705402	SEMA5A	ENST00000382496	protein_coding
ENSG00000112941	4009.96	-0.140938	0.0789946	-1.78414	0.0744003	0.392218	PAPD7	ENST00000230859	protein_coding
ENSG00000112964	11.6043	1.06121	0.686594	1.54562	0.122197	0.485381	GHR	ENST00000230882	protein_coding
ENSG00000112972	1633.42	0.23665	0.256732	0.921779	0.356644	0.733043	HMGCS1	ENST00000325110	protein_coding
ENSG00000112977	8462.5	0.0669958	0.199237	0.336262	0.736673	0.923764	DAP	ENST00000230895	protein_coding
ENSG00000112981	3.00575	-1.96417	1.71934	-1.1424	0.253289	0.645726	NME5	ENST00000265191	protein_coding
ENSG00000112983	3820.66	-0.164666	0.130676	-1.26011	0.207629	0.603243	BRD8	ENST00000254900	protein_coding
ENSG00000112984	10539.8	-0.272428	0.170255	-1.60012	0.109572	0.464686	KIF20A	ENST00000513276	protein_coding
ENSG00000112992	2111.9	0.257276	0.205144	1.25413	0.209796	0.605886	NNT	ENST00000505678	protein_coding
ENSG00000112996	1583.12	-0.0429065	0.0987875	-0.434331	0.664048	0.898738	MRPS30	ENST00000507110	protein_coding
ENSG00000113013	23121	-0.0974525	0.0468306	-2.08096	0.0374375	0.285015	HSPA9	ENST00000297185	protein_coding
ENSG00000113048	4048.55	-0.0754393	0.0894723	-0.843158	0.39914	0.762704	MRPS27	ENST00000261413	protein_coding
ENSG00000113068	4329.07	-0.244018	0.0939368	-2.59768	0.00938554	0.136928	PFDN1	ENST00000261813	protein_coding
ENSG00000113070	1516.23	-0.0703253	0.364022	-0.193189	0.846811	0.960613	HBEGF	ENST00000230990	protein_coding
ENSG00000113083	62591.4	0.281803	0.218447	1.29003	0.197041	0.592521	LOX	ENST00000231004	protein_coding
ENSG00000113088	2.99304	-0.0567592	12.3624	-0.00459126	0.996337	0.999131	GZMK	ENST00000231009	protein_coding
ENSG00000113108	189.537	0.225266	0.20934	1.07608	0.281892	0.672182	APBB3	ENST00000515056	retained_intron
ENSG00000113119	369.39	0.0885682	0.178827	0.495274	0.620407	0.879418	TMCO6	ENST00000394671	protein_coding
ENSG00000113140	62274.8	0.783499	0.334654	2.34122	0.0192207	0.199334	SPARC	ENST00000231061	protein_coding
ENSG00000113141	6842.16	-0.172713	0.109777	-1.57331	0.115648	0.475484	IK	ENST00000513256	protein_coding
ENSG00000113161	2851.79	-0.201228	0.155527	-1.29384	0.19572	0.591615	HMGCR	ENST00000511206	protein_coding
ENSG00000113163	1670.97	-0.167782	0.131865	-1.27238	0.203239	0.598481	COL4A3BP	ENST00000357457	protein_coding
ENSG00000113194	6011.41	-0.0551828	0.0972482	-0.567443	0.570413	0.855608	FAF2	ENST00000510730	protein_coding
ENSG00000113196	3.37779	-2.17899	1.11681	-1.95109	0.0510469	0.329625	HAND1	ENST00000231121	protein_coding
ENSG00000113205	6.5539	-0.51345	1.51131	-0.339738	0.734054	0.923178	PCDHB3	ENST00000231130	protein_coding
ENSG00000113209	26.4919	2.90751	1.14602	2.53704	0.0111793	0.150922	PCDHB5	ENST00000231134	protein_coding
ENSG00000113211	3.16016	0.0903367	0.890056	0.101496	0.919157	0.983415	PCDHB6	ENST00000231136	protein_coding
ENSG00000113212	4.83269	-0.737118	0.984396	-0.748802	0.453977	0.796855	PCDHB7	ENST00000231137	protein_coding
ENSG00000113240	396.123	0.196772	0.179708	1.09496	0.273536	0.664017	CLK4	ENST00000520878	retained_intron
ENSG00000113248	12.2663	2.0738	0.779115	2.66174	0.00777373	0.122111	PCDHB15	ENST00000231173	protein_coding
ENSG00000113269	1464.91	0.244514	0.359715	0.679745	0.496666	0.820363	RNF130	ENST00000522208	protein_coding
ENSG00000113272	1432.79	-0.355559	0.10038	-3.54212	0.00039693	0.0199372	THG1L	ENST00000231198	protein_coding
ENSG00000113273	2472.61	-0.163267	0.134286	-1.21582	0.224053	0.619691	ARSB	ENST00000264914	protein_coding
ENSG00000113282	6203.6	-0.0980755	0.0916746	-1.06982	0.284699	0.674454	CLINT1	ENST00000523094	protein_coding
ENSG00000113296	46.0501	-1.64271	0.815073	-2.01542	0.043861	0.306795	THBS4	ENST00000513310	processed_transcript
ENSG00000113300	2268.62	-0.101304	0.116923	-0.866414	0.386263	0.752202	CNOT6	ENST00000510148	processed_transcript
ENSG00000113312	2732.04	-0.228404	0.143611	-1.59044	0.111736	0.467972	TTC1	ENST00000522793	protein_coding
ENSG00000113318	1157.13	-0.194582	0.150276	-1.29483	0.195379	0.591319	MSH3	ENST00000265081	protein_coding
ENSG00000113319	16.7096	-0.765965	1.84061	-0.416147	0.677302	0.904335	RASGRF2	ENST00000265080	protein_coding
ENSG00000113328	2750.21	0.0435829	0.183383	0.23766	0.812145	0.950784	CCNG1	ENST00000512163	protein_coding
ENSG00000113356	1506.71	-0.961501	0.399806	-2.40492	0.016176	0.185462	POLR3G	ENST00000512239	protein_coding
ENSG00000113360	4865.08	0.0297015	0.0867683	0.342309	0.732119	0.922513	DROSHA	ENST00000511367	protein_coding
ENSG00000113361	68.6971	-2.75666	1.19164	-2.31333	0.0207043	0.207245	CDH6	ENST00000514738	protein_coding
ENSG00000113368	10510.1	-0.218867	0.0866392	-2.52619	0.0115308	0.153376	LMNB1	ENST00000460265	nonsense_mediated_decay
ENSG00000113369	905.746	0.810969	0.393028	2.06339	0.0390758	0.290262	ARRDC3	ENST00000265138	protein_coding
ENSG00000113384	5383.6	-0.25324	0.0783757	-3.2311	0.00123315	0.0404579	GOLPH3	ENST00000265070	protein_coding
ENSG00000113387	6704.39	-0.143111	0.117948	-1.21334	0.225001	0.620054	SUB1	ENST00000506237	protein_coding
ENSG00000113389	1310.86	-0.0602705	0.741402	-0.0812925	0.935209	0.987944	NPR3	ENST00000509104	protein_coding
ENSG00000113391	576.535	-0.148258	0.14679	-1.01	0.312496	0.699885	FAM172A	ENST00000395965	protein_coding
ENSG00000113396	6.08112	-3.41805	1.52271	-2.24471	0.0247867	0.230352	SLC27A6	ENST00000508645	protein_coding
ENSG00000113407	10929.2	-0.110178	0.0973083	-1.13225	0.257528	0.649858	TARS	ENST00000502553	protein_coding
ENSG00000113441	3293.21	0.0341733	0.253568	0.13477	0.892794	0.975057	LNPEP	ENST00000395784	processed_transcript
ENSG00000113448	623.052	0.0276585	0.809777	0.0341557	0.972753	0.995606	PDE4D	ENST00000340635	protein_coding
ENSG00000113456	2049.83	-0.0764472	0.0679693	-1.12473	0.260703	0.652129	RAD1	ENST00000382038	protein_coding
ENSG00000113460	3176.61	-0.292002	0.0934131	-3.12592	0.00177251	0.0512613	BRIX1	ENST00000336767	protein_coding
ENSG00000113494	192.241	-1.37524	0.661779	-2.0781	0.0376998	0.285982	PRLR	ENST00000231423	protein_coding
ENSG00000113504	1763.26	0.414404	0.532454	0.778292	0.436397	0.785625	SLC12A7	ENST00000264930	protein_coding
ENSG00000113522	315.734	-0.173052	0.14601	-1.18521	0.235934	0.631019	RAD50	ENST00000416135	protein_coding
ENSG00000113532	44.203	2.96645	2.44187	1.21483	0.224432	0.619794	ST8SIA4	ENST00000231461	protein_coding
ENSG00000113552	1822.11	0.119956	0.179329	0.668912	0.503552	0.823721	GNPDA1	ENST00000513454	protein_coding
ENSG00000113555	1.76633	-0.385367	2.04746	-0.188217	0.850706		PCDH12	ENST00000231484	protein_coding
ENSG00000113558	4911.54	-0.0641654	0.0933797	-0.687145	0.491991	0.818261	SKP1	ENST00000353411	protein_coding
ENSG00000113569	6396.06	-0.264399	0.11174	-2.3662	0.0179718	0.192649	NUP155	ENST00000231498	protein_coding
ENSG00000113575	8630.75	-0.317604	0.0806477	-3.93816	8.2108e-05	0.00701276	PPP2CA	ENST00000481195	protein_coding
ENSG00000113578	1484.27	-0.166728	0.641582	-0.259871	0.794964	0.945246	FGF1	ENST00000359370	protein_coding
ENSG00000113580	13367	0.222167	0.294529	0.754312	0.450662	0.794507	NR3C1	ENST00000394464	protein_coding
ENSG00000113583	4109.48	-0.0319709	0.196033	-0.163089	0.870448	0.96691	C5orf15	ENST00000231512	protein_coding
ENSG00000113593	1658.48	-0.0931927	0.121283	-0.768392	0.442254	0.78979	PPWD1	ENST00000508982	retained_intron
ENSG00000113594	2654.72	-0.289798	0.301715	-0.960501	0.336803	0.719126	LIFR	ENST00000263409	protein_coding
ENSG00000113595	727.75	0.0304551	0.110175	0.276424	0.782222	0.939902	TRIM23	ENST00000231524	protein_coding
ENSG00000113597	727.852	-0.234261	0.189453	-1.23651	0.216269	0.611748	TRAPPC13	ENST00000399438	protein_coding
ENSG00000113615	3587.37	0.0930074	0.136895	0.679407	0.49688	0.820363	SEC24A	ENST00000398844	protein_coding
ENSG00000113621	2337.01	0.596492	0.157741	3.78146	0.00015591	0.0107136	TXNDC15	ENST00000358387	protein_coding
ENSG00000113638	462.736	0.0585814	0.190254	0.307911	0.75815	0.932004	TTC33	ENST00000636863	protein_coding
ENSG00000113643	6774.05	-0.148202	0.0999223	-1.48317	0.138028	0.510134	RARS	ENST00000231572	protein_coding
ENSG00000113645	4048.47	-0.35591	0.208853	-1.70412	0.0883588	0.420575	WWC1	ENST00000265293	protein_coding
ENSG00000113648	11179.8	-0.102516	0.0778838	-1.31627	0.188083	0.581617	H2AFY	ENST00000506218	retained_intron
ENSG00000113649	7105.01	-0.106987	0.0698428	-1.53183	0.125564	0.491691	TCERG1	ENST00000507175	retained_intron
ENSG00000113657	23260.5	0.256636	0.265878	0.965242	0.334424	0.717044	DPYSL3	ENST00000398514	protein_coding
ENSG00000113658	4731.86	-0.123116	0.11361	-1.08368	0.278507	0.669149	SMAD5	ENST00000545279	protein_coding
ENSG00000113712	10233.8	-0.0766907	0.0866175	-0.885395	0.375944	0.744018	CSNK1A1	ENST00000261798	protein_coding
ENSG00000113716	4107.88	-0.0626301	0.122077	-0.513039	0.607924	0.872887	HMGXB3	ENST00000503427	protein_coding
ENSG00000113719	12019.6	-0.0509574	0.0708138	-0.719597	0.471773	0.805872	ERGIC1	ENST00000393784	protein_coding
ENSG00000113721	6571.05	0.529794	0.473588	1.11868	0.263277	0.655272	PDGFRB	ENST00000261799	protein_coding
ENSG00000113722	8.19103	1.77521	1.42248	1.24797	0.212042	0.608289	CDX1	ENST00000231656	protein_coding
ENSG00000113732	3087.09	0.0262691	0.123193	0.213235	0.831144	0.957054	ATP6V0E1	ENST00000519374	protein_coding
ENSG00000113734	1017.15	-0.213194	0.129024	-1.65236	0.0984604	0.44126	BNIP1	ENST00000231668	protein_coding
ENSG00000113739	5409.42	0.220276	0.635184	0.34679	0.728749	0.921729	STC2	ENST00000265087	protein_coding
ENSG00000113742	882.556	0.351051	0.309325	1.13489	0.256421	0.649257	CPEB4	ENST00000265085	protein_coding
ENSG00000113749	2.82141	1.38361	2.2883	0.604646	0.545414		HRH2	ENST00000377291	protein_coding
ENSG00000113758	23692.4	-0.00327811	0.157211	-0.0208516	0.983364	0.997136	DBN1	ENST00000309007	protein_coding
ENSG00000113761	1208.86	0.179766	0.147787	1.21639	0.223838	0.619691	ZNF346	ENST00000506693	protein_coding
ENSG00000113763	5.09207	-0.207025	0.672087	-0.308033	0.758057	0.932004	UNC5A	ENST00000329542	protein_coding
ENSG00000113790	214.776	0.461337	0.288089	1.60137	0.109295	0.464293	EHHADH	ENST00000231887	protein_coding
ENSG00000113805	752.855	1.11813	0.423965	2.63732	0.00835645	0.127677	CNTN3	ENST00000263665	protein_coding
ENSG00000113810	17070.2	-0.307153	0.136597	-2.24861	0.0245374	0.228808	SMC4	ENST00000497311	protein_coding
ENSG00000113811	1337.57	-0.0977398	0.072511	-1.34793	0.17768	0.568792	SELK	ENST00000495461	protein_coding
ENSG00000113812	1467.01	0.309511	0.176477	1.75383	0.0794591	0.404603	ACTR8	ENST00000335754	protein_coding
ENSG00000113838	539.163	0.418741	0.175919	2.38031	0.0172981	0.190096	TBCCD1	ENST00000338733	protein_coding
ENSG00000113845	1913.49	0.0360878	0.121137	0.297909	0.765772	0.934707	TIMMDC1	ENST00000494664	protein_coding
ENSG00000113851	1091.48	0.0949263	0.11302	0.839909	0.400959	0.763737	CRBN	ENST00000491834	retained_intron
ENSG00000113916	2019.49	0.00529065	0.286581	0.0184613	0.985271	0.997136	BCL6	ENST00000406870	protein_coding
ENSG00000113966	193.86	0.264704	0.270326	0.979204	0.327479	0.710971	ARL6	ENST00000493990	nonsense_mediated_decay
ENSG00000113971	198.442	-0.458642	0.166061	-2.7619	0.00574668	0.103812	NPHP3	ENST00000474871	retained_intron
ENSG00000114019	19109.5	-0.234022	0.105011	-2.22855	0.0258438	0.23502	AMOTL2	ENST00000249883	protein_coding
ENSG00000114021	980.252	0.025864	0.152492	0.16961	0.865317	0.965362	NIT2	ENST00000394140	protein_coding
ENSG00000114023	931.707	0.0522002	0.226627	0.230335	0.817832	0.953333	FAM162A	ENST00000232125	protein_coding
ENSG00000114026	1343.9	0.113238	0.170967	0.66234	0.507754	0.82496	OGG1	ENST00000302003	protein_coding
ENSG00000114030	6555.12	-0.10743	0.0756836	-1.41946	0.155765	0.537568	KPNA1	ENST00000344337	protein_coding
ENSG00000114054	2059.83	0.0933502	0.114167	0.817663	0.413549	0.772057	PCCB	ENST00000251654	protein_coding
ENSG00000114062	6793.02	-0.134456	0.0856451	-1.56992	0.116434	0.476659	UBE3A	ENST00000636667	protein_coding
ENSG00000114098	1973.37	-0.11255	0.0773363	-1.45533	0.145577	0.522028	ARMC8	ENST00000481646	protein_coding
ENSG00000114107	463.625	-0.241769	0.337454	-0.716451	0.473713	0.807085	CEP70	ENST00000264982	protein_coding
ENSG00000114120	1668.9	-0.0363756	0.171178	-0.212502	0.831716	0.957066	SLC25A36	ENST00000446041	protein_coding
ENSG00000114125	2375.04	0.0857155	0.118307	0.724516	0.468749	0.803907	RNF7	ENST00000273480	protein_coding
ENSG00000114126	2016.85	0.0494898	0.153549	0.322305	0.747221	0.926879	TFDP2	ENST00000489671	protein_coding
ENSG00000114127	3660.53	-0.0809872	0.284912	-0.284254	0.776216	0.937807	XRN1	ENST00000264951	protein_coding
ENSG00000114166	917.817	-0.00378396	0.308901	-0.0122497	0.990226	0.998205	KAT2B	ENST00000263754	protein_coding
ENSG00000114200	32.758	-14.3522	3.68183	-3.89811	9.69445e-05	0.0076885	BCHE	ENST00000264381	protein_coding
ENSG00000114209	1813.94	-0.193487	0.128589	-1.50469	0.132405	0.502372	PDCD10	ENST00000392750	protein_coding
ENSG00000114251	6289.81	0.731143	0.514914	1.41993	0.155628	0.537568	WNT5A	ENST00000474267	protein_coding
ENSG00000114268	407.577	0.353977	0.485777	0.728683	0.466196	0.802739	PFKFB4	ENST00000232375	protein_coding
ENSG00000114270	2756.04	0.823697	0.650778	1.26571	0.205616	0.601168	COL7A1	ENST00000470076	processed_transcript
ENSG00000114279	11.2256	0.418606	1.21782	0.343733	0.731047	0.922103	FGF12	ENST00000445105	protein_coding
ENSG00000114302	9408.86	-0.229238	0.161044	-1.42345	0.154606	0.535739	PRKAR2A	ENST00000457914	protein_coding
ENSG00000114315	86.3563	1.9347	0.46927	4.12279	3.74313e-05	0.00410628	HES1	ENST00000232424	protein_coding
ENSG00000114316	3015.9	0.141512	0.109424	1.29324	0.195928	0.591739	USP4	ENST00000351842	protein_coding
ENSG00000114331	2794.16	0.0230089	0.116319	0.197809	0.843194	0.960246	ACAP2	ENST00000326793	protein_coding
ENSG00000114346	8418.05	-0.28448	0.133047	-2.13819	0.0325012	0.263553	ECT2	ENST00000232458	protein_coding
ENSG00000114353	23031.7	-0.0469931	0.0794694	-0.591336	0.554295	0.847104	GNAI2	ENST00000422163	protein_coding
ENSG00000114354	6946.86	-0.0900316	0.0727188	-1.23808	0.215687	0.611204	TFG	ENST00000418917	protein_coding
ENSG00000114374	374.849	-8.12649	2.1775	-3.73203	0.000189945	0.0121255	USP9Y	ENST00000338981	protein_coding
ENSG00000114378	20.3936	-0.183192	0.775017	-0.236371	0.813145	0.951407	HYAL1	ENST00000395144	protein_coding
ENSG00000114383	1696.12	-0.178137	0.137689	-1.29376	0.195747	0.591615	TUSC2	ENST00000462137	processed_transcript
ENSG00000114388	801.889	0.160812	0.102631	1.56689	0.117141	0.477836	NPRL2	ENST00000476064	retained_intron
ENSG00000114391	12197.8	-0.193017	0.0771785	-2.50091	0.0123874	0.159917	RPL24	ENST00000464595	retained_intron
ENSG00000114395	441.798	0.259326	0.182662	1.41971	0.155693	0.537568	CYB561D2	ENST00000425346	protein_coding
ENSG00000114405	521.009	0.698797	0.286626	2.43801	0.0147685	0.175524	C3orf14	ENST00000462069	protein_coding
ENSG00000114416	7865.52	-0.251153	0.0867832	-2.89402	0.00380341	0.0812112	FXR1	ENST00000469882	protein_coding
ENSG00000114423	1102.62	0.782669	0.309089	2.53218	0.0113356	0.151832	CBLB	ENST00000394030	protein_coding
ENSG00000114439	4039.16	0.132848	0.228107	0.582391	0.560304	0.850311	BBX	ENST00000415149	protein_coding
ENSG00000114446	2238.44	-0.0550889	0.159875	-0.344574	0.730415	0.921912	IFT57	ENST00000264538	protein_coding
ENSG00000114450	8325.28	-0.155327	0.187001	-0.830623	0.406187	0.767526	GNB4	ENST00000232564	protein_coding
ENSG00000114473	216.307	0.483234	0.15695	3.07891	0.00207757	0.0564073	IQCG	ENST00000265239	protein_coding
ENSG00000114480	5318.57	-0.0881102	0.155812	-0.56549	0.57174	0.856355	GBE1	ENST00000429644	protein_coding
ENSG00000114491	2406.51	-0.0396758	0.111177	-0.356871	0.721188	0.919342	UMPS	ENST00000232607	protein_coding
ENSG00000114503	2768.2	0.0573268	0.128185	0.44722	0.654716	0.8949	NCBP2	ENST00000467803	processed_transcript
ENSG00000114520	1607.24	-0.147165	0.105624	-1.39329	0.163532	0.548337	SNX4	ENST00000251775	protein_coding
ENSG00000114529	357.054	0.602243	0.577295	1.04322	0.296849	0.687356	C3orf52	ENST00000480282	protein_coding
ENSG00000114541	64.6428	-1.18248	0.619561	-1.90857	0.0563176	0.343871	FRMD4B	ENST00000398540	protein_coding
ENSG00000114544	1419.58	0.00759216	0.159801	0.04751	0.962107	0.993661	SLC41A3	ENST00000360370	protein_coding
ENSG00000114554	11669.3	-0.0269256	0.241422	-0.111529	0.911197	0.981412	PLXNA1	ENST00000393409	protein_coding
ENSG00000114573	2338.68	0.110774	0.172402	0.642531	0.520529	0.83134	ATP6V1A	ENST00000273398	protein_coding
ENSG00000114626	459.698	0.0849995	0.253494	0.335311	0.73739	0.923886	ABTB1	ENST00000483857	nonsense_mediated_decay
ENSG00000114631	170.84	-0.112218	0.366228	-0.306416	0.759288	0.932197	PODXL2	ENST00000342480	protein_coding
ENSG00000114646	26.5168	-0.661458	0.573044	-1.15429	0.248382	0.64235	CSPG5	ENST00000456150	protein_coding
ENSG00000114648	2640.6	0.0188502	0.11701	0.161099	0.872016	0.967144	KLHL18	ENST00000433449	nonsense_mediated_decay
ENSG00000114650	5628.83	0.102598	0.0994718	1.03143	0.30234	0.691819	SCAP	ENST00000320017	nonsense_mediated_decay
ENSG00000114670	188.393	-0.465563	0.218267	-2.13299	0.0329251	0.265516	NEK11	ENST00000510769	protein_coding
ENSG00000114686	7621.16	-0.150229	0.0994749	-1.51022	0.130987	0.500234	MRPL3	ENST00000264995	protein_coding
ENSG00000114698	347.828	0.554016	0.333181	1.66281	0.0963509	0.436822	PLSCR4	ENST00000354952	protein_coding
ENSG00000114735	588.685	0.00385914	0.122694	0.0314533	0.974908	0.995736	HEMK1	ENST00000434410	protein_coding
ENSG00000114737	32.2455	0.863592	0.39587	2.18151	0.029146	0.250205	CISH	ENST00000491847	retained_intron
ENSG00000114738	2760.8	-0.172697	0.152688	-1.13104	0.258037	0.65059	MAPKAPK3	ENST00000486712	processed_transcript
ENSG00000114739	212.346	-0.287182	0.261382	-1.0987	0.271898	0.662941	ACVR2B	ENST00000352511	protein_coding
ENSG00000114742	1633.97	-0.0507504	0.0917433	-0.553178	0.580141	0.860968	WDR48	ENST00000302313	protein_coding
ENSG00000114744	2221.81	0.0654439	0.108246	0.604584	0.545455	0.843732	COMMD2	ENST00000473414	protein_coding
ENSG00000114745	2476.79	-0.0547527	0.0769317	-0.711705	0.476647	0.80964	GORASP1	ENST00000441302	retained_intron
ENSG00000114757	1.44199	-0.629388	2.80176	-0.22464	0.822259		PEX5L	ENST00000467460	protein_coding
ENSG00000114767	3714.06	-0.223484	0.145981	-1.53091	0.125793	0.491861	RRP9	ENST00000232888	protein_coding
ENSG00000114770	1046.31	0.326489	0.161082	2.02684	0.0426786	0.302133	ABCC5	ENST00000334444	protein_coding
ENSG00000114771	1.29944	-0.0555629	3.28845	-0.0168964	0.986519		AADAC	ENST00000232892	protein_coding
ENSG00000114779	846.103	0.651817	0.197169	3.30589	0.000946764	0.0340254	ABHD14B	ENST00000483233	protein_coding
ENSG00000114784	1641.15	-0.174006	0.117203	-1.48465	0.137637	0.510134	EIF1B	ENST00000232905	protein_coding
ENSG00000114790	485.922	-0.795568	0.304574	-2.61207	0.00899954	0.133418	ARHGEF26	ENST00000356448	protein_coding
ENSG00000114796	133.291	0.515023	0.3743	1.37596	0.168833	0.557106	KLHL24	ENST00000242810	protein_coding
ENSG00000114805	8.18042	-0.0916698	0.913177	-0.100386	0.920038	0.983415	PLCH1	ENST00000494598	protein_coding
ENSG00000114812	1.93961	-1.03268	2.05265	-0.503094	0.614899		VIPR1	ENST00000433647	protein_coding
ENSG00000114841	193.433	-0.529491	0.502958	-1.05275	0.292454	0.683462	DNAH1	ENST00000486752	retained_intron
ENSG00000114850	20221.5	0.102276	0.17019	0.600956	0.54787	0.84525	SSR3	ENST00000265044	protein_coding
ENSG00000114853	1234.63	0.202039	0.165064	1.22401	0.22095	0.616964	ZBTB47	ENST00000232974	protein_coding
ENSG00000114854	7.43946	-0.677306	1.14169	-0.593249	0.553014	0.847104	TNNC1	ENST00000232975	protein_coding
ENSG00000114857	4480.7	-0.021253	0.146025	-0.145544	0.884282	0.972009	NKTR	ENST00000232978	protein_coding
ENSG00000114859	293.419	-0.222271	0.154657	-1.43719	0.150664	0.52969	CLCN2	ENST00000265593	protein_coding
ENSG00000114861	4711.29	0.103899	0.39005	0.266375	0.789951	0.943424	FOXP1	ENST00000318789	protein_coding
ENSG00000114867	56075.2	-0.10797	0.102533	-1.05303	0.292326	0.683352	EIF4G1	ENST00000346169	protein_coding
ENSG00000114902	3665.63	-0.0368783	0.0466431	-0.790648	0.42915	0.781876	SPCS1	ENST00000423431	protein_coding
ENSG00000114904	2323.68	-0.126364	0.142327	-0.887846	0.374624	0.743412	NEK4	ENST00000233027	protein_coding
ENSG00000114923	313.418	0.278419	0.588578	0.473037	0.636187	0.886719	SLC4A3	ENST00000358055	protein_coding
ENSG00000114933	1254.19	0.0956663	0.134376	0.711932	0.476507	0.809567	INO80D	ENST00000403263	protein_coding
ENSG00000114942	13783.4	-0.135565	0.110733	-1.22425	0.220859	0.616964	EEF1B2	ENST00000236957	protein_coding
ENSG00000114948	114.241	-0.398851	0.927409	-0.430071	0.667144	0.900482	ADAM23	ENST00000264377	protein_coding
ENSG00000114956	1553.88	0.222851	0.141949	1.56994	0.116429	0.476659	DGUOK	ENST00000264093	protein_coding
ENSG00000114978	10139.9	-0.158303	0.113912	-1.38969	0.164622	0.550144	MOB1A	ENST00000396049	protein_coding
ENSG00000114982	3524.4	-0.0565354	0.0886006	-0.638092	0.523414	0.832903	KANSL3	ENST00000354204	nonsense_mediated_decay
ENSG00000114988	1404.5	-0.0961503	0.101237	-0.949756	0.342236	0.723511	LMAN2L	ENST00000264963	protein_coding
ENSG00000114993	457.922	0.617115	0.237436	2.59908	0.00934742	0.136466	RTKN	ENST00000305557	protein_coding
ENSG00000114999	7250.22	0.103893	0.0915957	1.13426	0.256685	0.64944	TTL	ENST00000233336	protein_coding
ENSG00000115008	36.7006	-0.601025	2.4714	-0.243192	0.807857	0.949248	IL1A	ENST00000263339	protein_coding
ENSG00000115009	26.3662	-0.0556662	2.78559	-0.0199836	0.984056	0.997136	CCL20	ENST00000409189	protein_coding
ENSG00000115020	2083.94	-0.0687484	0.104814	-0.655911	0.511882	0.827473	PIKFYVE	ENST00000392202	protein_coding
ENSG00000115041	917.103	-1.0815	0.424079	-2.55024	0.010765	0.14785	KCNIP3	ENST00000295225	protein_coding
ENSG00000115042	1190.7	0.0206186	0.0910683	0.226408	0.820884	0.953757	FAHD2A	ENST00000445649	protein_coding
ENSG00000115053	58246.3	-0.183577	0.0920094	-1.9952	0.0460208	0.314294	NCL	ENST00000322723	protein_coding
ENSG00000115073	2805.93	0.0551167	0.103741	0.531294	0.595215	0.866598	ACTR1B	ENST00000289228	protein_coding
ENSG00000115084	1705.54	0.0822595	0.134593	0.611174	0.541085	0.841973	SLC35F5	ENST00000469702	retained_intron
ENSG00000115091	16992.9	-0.131058	0.129424	-1.01262	0.311241	0.699436	ACTR3	ENST00000263238	protein_coding
ENSG00000115107	3736.02	-0.85422	0.369942	-2.30907	0.0209399	0.208667	STEAP3	ENST00000393110	protein_coding
ENSG00000115109	779.834	-0.324149	0.346249	-0.936174	0.349184	0.72829	EPB41L5	ENST00000263713	protein_coding
ENSG00000115112	3.30729	-1.24607	1.3171	-0.946069	0.344114	0.724258	TFCP2L1	ENST00000263707	protein_coding
ENSG00000115128	3640.99	-0.0826868	0.117598	-0.703129	0.481975	0.812399	SF3B6	ENST00000233468	protein_coding
ENSG00000115129	1211.93	0.519029	0.112992	4.59352	4.35836e-06	0.000847591	TP53I3	ENST00000335934	protein_coding
ENSG00000115137	215.215	0.122189	0.14777	0.82689	0.4083	0.768718	DNAJC27	ENST00000264711	protein_coding
ENSG00000115138	15.7292	2.8043	1.99295	1.40711	0.159395	0.543407	POMC	ENST00000405623	protein_coding
ENSG00000115145	1792.42	-0.0300969	0.100616	-0.299127	0.764843	0.934707	STAM2	ENST00000263904	protein_coding
ENSG00000115155	19.0069	2.44073	1.12832	2.16315	0.0305297	0.256856	OTOF	ENST00000338581	protein_coding
ENSG00000115159	4945.23	-0.00424379	0.142931	-0.0296911	0.976313	0.995927	GPD2	ENST00000415049	protein_coding
ENSG00000115163	1966.69	-0.170247	0.0801301	-2.12464	0.0336167	0.268628	CENPA	ENST00000475662	processed_transcript
ENSG00000115165	12.5005	0.120813	0.77722	0.155443	0.876472	0.969081	CYTIP	ENST00000264192	protein_coding
ENSG00000115170	2191.06	0.224358	0.199474	1.12475	0.260696	0.652129	ACVR1	ENST00000263640	protein_coding
ENSG00000115183	2752.14	0.518298	0.325581	1.59191	0.111404	0.467511	TANC1	ENST00000263635	protein_coding
ENSG00000115194	97.8025	-0.408516	0.533749	-0.765371	0.444051	0.790856	SLC30A3	ENST00000497341	retained_intron
ENSG00000115204	1577.86	0.193484	0.174865	1.10647	0.268521	0.660225	MPV17	ENST00000620797	processed_transcript
ENSG00000115207	3225.71	0.0464349	0.0952901	0.487301	0.626045	0.882824	GTF3C2	ENST00000359541	protein_coding
ENSG00000115211	2677.26	-0.108083	0.110082	-0.981842	0.326177	0.709793	EIF2B4	ENST00000347454	protein_coding
ENSG00000115216	8921.69	0.289993	0.0979784	2.95976	0.00307876	0.0731414	NRBP1	ENST00000233557	protein_coding
ENSG00000115226	345.036	0.581431	0.234303	2.48154	0.0130817	0.163511	FNDC4	ENST00000264703	protein_coding
ENSG00000115232	3416.58	-0.530675	0.312104	-1.70031	0.0890719	0.421314	ITGA4	ENST00000476089	retained_intron
ENSG00000115233	4980.67	0.00467397	0.0897833	0.0520583	0.958482	0.993507	PSMD14	ENST00000409682	protein_coding
ENSG00000115234	5667.45	0.0877324	0.125677	0.69808	0.485127	0.814439	SNX17	ENST00000233575	protein_coding
ENSG00000115239	56.9841	0.131201	0.199398	0.657987	0.510546	0.826253	ASB3	ENST00000406053	protein_coding
ENSG00000115241	14825.9	-0.164241	0.0473912	-3.46565	0.000528955	0.0231992	PPM1G	ENST00000344034	protein_coding
ENSG00000115252	5.51827	1.25798	0.812597	1.5481	0.121597	0.484186	PDE1A	ENST00000435564	protein_coding
ENSG00000115255	81.0825	0.105552	0.444361	0.237536	0.812241	0.950784	REEP6	ENST00000233596	protein_coding
ENSG00000115257	36.9946	0.0837115	0.45548	0.183788	0.85418	0.962081	PCSK4	ENST00000591201	nonsense_mediated_decay
ENSG00000115266	31.5897	-0.4983	0.492863	-1.01103	0.312002	0.69955	APC2	ENST00000587869	protein_coding
ENSG00000115267	7630.11	-0.47922	0.984403	-0.486812	0.626391	0.882824	IFIH1	ENST00000263642	protein_coding
ENSG00000115268	15137.7	-0.18015	0.104436	-1.72498	0.0845315	0.413556	RPS15	ENST00000233609	protein_coding
ENSG00000115271	152.656	-1.65	0.938375	-1.75836	0.0786863	0.402877	GCA	ENST00000473240	processed_transcript
ENSG00000115274	19.5092	-0.649064	0.437122	-1.48486	0.137581	0.510134	INO80B	ENST00000233331	protein_coding
ENSG00000115275	4141.15	0.137004	0.121405	1.12849	0.259115	0.651059	MOGS	ENST00000233616	protein_coding
ENSG00000115282	1499.64	0.0091038	0.116452	0.0781762	0.937688	0.988595	TTC31	ENST00000489152	retained_intron
ENSG00000115286	2984.84	0.187326	0.126436	1.48159	0.13845	0.510883	NDUFS7	ENST00000546283	protein_coding
ENSG00000115289	534.803	-0.130991	0.127501	-1.02738	0.304244	0.694098	PCGF1	ENST00000465993	processed_transcript
ENSG00000115290	6.93848	1.9133	1.78281	1.07319	0.283186	0.673736	GRB14	ENST00000488342	retained_intron
ENSG00000115295	741.83	0.0378039	0.176936	0.213659	0.830813	0.957054	CLIP4	ENST00000401605	protein_coding
ENSG00000115297	34.7954	-0.0942037	0.830051	-0.113491	0.909641	0.980999	TLX2	ENST00000497238	processed_transcript
ENSG00000115306	34198.8	-0.233416	0.201104	-1.16068	0.245774	0.639756	SPTBN1	ENST00000356805	protein_coding
ENSG00000115307	7087.88	-0.100307	0.0994395	-1.00872	0.313108	0.700533	AUP1	ENST00000425118	nonsense_mediated_decay
ENSG00000115310	26312.4	-0.0750572	0.109563	-0.68506	0.493306	0.818981	RTN4	ENST00000394609	protein_coding
ENSG00000115317	1908.09	-0.209554	0.130457	-1.6063	0.108208	0.462011	HTRA2	ENST00000258080	protein_coding
ENSG00000115318	2676.84	1.15101	0.50808	2.26541	0.0234878	0.222197	LOXL3	ENST00000470907	retained_intron
ENSG00000115325	3027.53	-0.062057	0.242046	-0.256386	0.797653	0.946	DOK1	ENST00000409429	protein_coding
ENSG00000115339	40.917	-4.56015	2.2006	-2.07223	0.038244	0.288142	GALNT3	ENST00000392701	protein_coding
ENSG00000115350	1427.12	-0.509111	0.131282	-3.878	0.000105321	0.00819869	POLE4	ENST00000483063	protein_coding
ENSG00000115353	3.54405	-0.149981	1.12658	-0.13313	0.894091	0.975422	TACR1	ENST00000305249	protein_coding
ENSG00000115355	6002.09	-0.360609	0.10792	-3.34144	0.000833458	0.0310647	CCDC88A	ENST00000336838	protein_coding
ENSG00000115363	3915.09	-0.242925	0.167901	-1.44683	0.147945	0.525449	EVA1A	ENST00000490746	processed_transcript
ENSG00000115364	2511.23	-0.131441	0.115747	-1.13559	0.256128	0.64912	MRPL19	ENST00000493686	retained_intron
ENSG00000115365	1949.23	-0.0809733	0.190855	-0.424265	0.671372	0.901889	LANCL1	ENST00000443314	protein_coding
ENSG00000115368	3984.19	-0.0853659	0.103702	-0.823186	0.410402	0.770271	WDR75	ENST00000314761	protein_coding
ENSG00000115380	3146.99	0.966092	0.772479	1.25064	0.211066	0.607239	EFEMP1	ENST00000394555	protein_coding
ENSG00000115392	408.511	-0.211784	0.243694	-0.869056	0.384816	0.751257	FANCL	ENST00000403295	protein_coding
ENSG00000115414	224644	0.740704	0.303881	2.43748	0.0147899	0.17568	FN1	ENST00000421182	protein_coding
ENSG00000115415	22488.1	0.0511986	0.531703	0.0962917	0.923289	0.984817	STAT1	ENST00000415035	nonsense_mediated_decay
ENSG00000115419	6100.65	0.00298056	0.184619	0.0161444	0.987119	0.997331	GLS	ENST00000320717	protein_coding
ENSG00000115421	693.408	0.10519	0.114905	0.915448	0.359956	0.734537	PAPOLG	ENST00000238714	protein_coding
ENSG00000115423	5.99871	-3.02147	1.1661	-2.59108	0.00956751	0.138244	DNAH6	ENST00000476689	retained_intron
ENSG00000115425	234.511	0.158605	0.220237	0.720153	0.471431	0.805519	PECR	ENST00000442122	nonsense_mediated_decay
ENSG00000115446	737.288	0.362099	0.131061	2.76283	0.00573031	0.103765	UNC50	ENST00000357765	protein_coding
ENSG00000115457	794.916	-2.61483	0.615461	-4.24857	2.15141e-05	0.00283663	IGFBP2	ENST00000434997	protein_coding
ENSG00000115459	640.499	0.390408	0.118086	3.30614	0.000945924	0.0340254	ELMOD3	ENST00000462396	processed_transcript
ENSG00000115461	5562.08	0.496486	0.916371	0.541796	0.587959	0.862946	IGFBP5	ENST00000233813	protein_coding
ENSG00000115464	7650.56	0.0517423	0.105307	0.491347	0.623181	0.880769	USP34	ENST00000411912	protein_coding
ENSG00000115468	23.4861	0.166785	0.827894	0.201457	0.840341	0.959333	EFHD1	ENST00000409613	protein_coding
ENSG00000115484	15169	-0.179878	0.0527616	-3.40925	0.000651408	0.026632	CCT4	ENST00000394440	protein_coding
ENSG00000115486	3271.35	0.206722	0.11223	1.84195	0.0654819	0.3699	GGCX	ENST00000233838	protein_coding
ENSG00000115504	3280.28	-0.231232	0.156475	-1.47776	0.139473	0.511658	EHBP1	ENST00000405015	protein_coding
ENSG00000115507	23.7131	0.0234537	0.462766	0.0506817	0.959579	0.993588	OTX1	ENST00000366671	protein_coding
ENSG00000115514	2087.73	-0.148374	0.103287	-1.43653	0.150852	0.52969	TXNDC9	ENST00000264255	protein_coding
ENSG00000115520	1488.22	-0.345852	0.124965	-2.7676	0.00564706	0.102749	COQ10B	ENST00000263960	protein_coding
ENSG00000115524	13984	-0.133839	0.0610431	-2.19253	0.0283411	0.246765	SF3B1	ENST00000335508	protein_coding
ENSG00000115525	425.017	-0.112884	0.425468	-0.265318	0.790765	0.943711	ST3GAL5	ENST00000393808	protein_coding
ENSG00000115526	690.071	0.127882	0.252744	0.505972	0.612876	0.875609	CHST10	ENST00000264249	protein_coding
ENSG00000115539	1886.21	-0.116633	0.144463	-0.807354	0.419462	0.776782	PDCL3	ENST00000264254	protein_coding
ENSG00000115540	1234	-0.314409	0.18526	-1.69712	0.089673	0.422812	MOB4	ENST00000233892	protein_coding
ENSG00000115541	919.115	-0.160483	0.163196	-0.98338	0.32542	0.708835	HSPE1	ENST00000233893	protein_coding
ENSG00000115548	1319.11	-0.197877	0.236175	-0.837841	0.40212	0.764177	KDM3A	ENST00000452034	protein_coding
ENSG00000115556	32.4202	-0.762743	0.587872	-1.29747	0.194471	0.590254	PLCD4	ENST00000450993	protein_coding
ENSG00000115561	2604.53	-0.183691	0.0864682	-2.12437	0.0336391	0.268705	CHMP3	ENST00000263856	protein_coding
ENSG00000115568	2800.29	0.069305	0.124593	0.556252	0.578038	0.859664	ZNF142	ENST00000449707	protein_coding
ENSG00000115590	2.78488	1.51009	1.26407	1.19463	0.232233		IL1R2	ENST00000332549	protein_coding
ENSG00000115594	3079.75	0.600305	0.321291	1.86841	0.0617045	0.359095	IL1R1	ENST00000452403	protein_coding
ENSG00000115598	20.2299	1.38595	0.607955	2.2797	0.0226256	0.217553	IL1RL2	ENST00000264257	protein_coding
ENSG00000115602	49.011	0.934791	0.936755	0.997903	0.318326	0.704217	IL1RL1	ENST00000233954	protein_coding
ENSG00000115604	18.6998	1.5428	1.08095	1.42726	0.153505	0.533909	IL18R1	ENST00000410040	protein_coding
ENSG00000115641	5900.36	0.425772	0.259625	1.63995	0.101015	0.447129	FHL2	ENST00000409177	protein_coding
ENSG00000115648	508.525	-0.508616	0.721516	-0.704927	0.480856	0.811791	MLPH	ENST00000422695	protein_coding
ENSG00000115649	2564.22	-0.0112376	0.0990513	-0.113452	0.909672	0.980999	CNPPD1	ENST00000360507	protein_coding
ENSG00000115652	2703.93	0.143916	0.16193	0.888754	0.374135	0.742987	UXS1	ENST00000283148	protein_coding
ENSG00000115657	60.533	0.496079	0.20011	2.47903	0.0131741	0.16415	ABCB6	ENST00000265316	protein_coding
ENSG00000115661	917.744	-0.118165	0.123508	-0.95674	0.338698	0.72068	STK16	ENST00000409638	protein_coding
ENSG00000115677	49410	0.139966	0.152522	0.917677	0.358788	0.733814	HDLBP	ENST00000391975	protein_coding
ENSG00000115685	2312.52	-0.034634	0.0754349	-0.459124	0.646145	0.890489	PPP1R7	ENST00000438799	protein_coding
ENSG00000115687	759.463	-0.364417	0.146066	-2.49488	0.0126001	0.160612	PASK	ENST00000234040	protein_coding
ENSG00000115694	7308.32	-0.255903	0.12136	-2.10863	0.0349764	0.274503	STK25	ENST00000316586	protein_coding
ENSG00000115705	3.20616	-1.0644	1.59334	-0.668032	0.504113	0.823992	TPO	ENST00000497517	processed_transcript
ENSG00000115738	1952.96	0.619547	0.422508	1.46635	0.142552	0.517044	ID2	ENST00000234091	protein_coding
ENSG00000115750	1220.62	0.107713	0.43561	0.247269	0.8047	0.94852	TAF1B	ENST00000263663	protein_coding
ENSG00000115756	2235.19	-0.403058	0.483079	-0.834353	0.404082	0.765836	HPCAL1	ENST00000423674	protein_coding
ENSG00000115758	12867.2	0.00597417	0.200975	0.029726	0.976286	0.995927	ODC1	ENST00000234111	protein_coding
ENSG00000115760	6765.32	0.0769617	0.130084	0.59163	0.554098	0.847104	BIRC6	ENST00000421745	protein_coding
ENSG00000115761	3331.07	0.00558284	0.119178	0.0468445	0.962637	0.993717	NOL10	ENST00000345985	protein_coding
ENSG00000115762	6609.71	-0.0908485	0.130065	-0.698487	0.484872	0.814206	PLEKHB2	ENST00000409158	protein_coding
ENSG00000115806	8343.84	-0.0311196	0.106734	-0.291562	0.770622	0.93638	GORASP2	ENST00000471559	processed_transcript
ENSG00000115808	2916.64	-0.0260379	0.114443	-0.227518	0.820021	0.953627	STRN	ENST00000263918	protein_coding
ENSG00000115816	4167.09	0.123715	0.148832	0.831238	0.405839	0.767167	CEBPZ	ENST00000234170	protein_coding
ENSG00000115825	4565.59	-0.0771746	0.138761	-0.556169	0.578095	0.859664	PRKD3	ENST00000379066	protein_coding
ENSG00000115827	639.541	0.166175	0.139662	1.18983	0.234112	0.62859	DCAF17	ENST00000468592	processed_transcript
ENSG00000115828	354.654	1.00524	0.368018	2.73149	0.00630483	0.108881	QPCT	ENST00000338415	protein_coding
ENSG00000115839	5356.4	-0.0603033	0.106643	-0.565468	0.571755	0.856355	RAB3GAP1	ENST00000264158	protein_coding
ENSG00000115840	702.151	-0.0227861	0.210229	-0.108387	0.913689	0.982201	SLC25A12	ENST00000422440	protein_coding
ENSG00000115841	121.237	0.269334	0.212638	1.26663	0.205287	0.601168	RMDN2	ENST00000414644	protein_coding
ENSG00000115844	124.194	-0.156056	0.402467	-0.387747	0.698203	0.911001	DLX2	ENST00000234198	protein_coding
ENSG00000115866	4861.33	-0.370794	0.192932	-1.92189	0.05462	0.3394	DARS	ENST00000264161	protein_coding
ENSG00000115875	5713.92	0.0127383	0.0721639	0.176518	0.859887	0.963775	SRSF7	ENST00000313117	protein_coding
ENSG00000115884	6526.61	0.274034	0.369378	0.74188	0.45816	0.799284	SDC1	ENST00000254351	protein_coding
ENSG00000115896	19.7424	-0.570712	1.10038	-0.518648	0.604006	0.871255	PLCL1	ENST00000428675	protein_coding
ENSG00000115902	1749.29	1.05629	0.444684	2.37538	0.0175311	0.190636	SLC1A4	ENST00000493121	processed_transcript
ENSG00000115904	2505.03	-0.0217435	0.134897	-0.161185	0.871947	0.967144	SOS1	ENST00000426016	protein_coding
ENSG00000115919	9.7746	-2.02709	3.21783	-0.629955	0.528724	0.83519	KYNU	ENST00000264170	protein_coding
ENSG00000115935	2705.2	-0.0141164	0.307764	-0.0458676	0.963416	0.993947	WIPF1	ENST00000392547	protein_coding
ENSG00000115942	1440.48	-0.00118637	0.145157	-0.00817301	0.993479	0.998556	ORC2	ENST00000234296	protein_coding
ENSG00000115944	3552.14	0.0138622	0.0967577	0.143267	0.886079	0.972537	COX7A2L	ENST00000468711	protein_coding
ENSG00000115946	2788.28	-0.244681	0.156852	-1.55995	0.118772	0.479852	PNO1	ENST00000263657	protein_coding
ENSG00000115947	1190.88	0.0164677	0.196263	0.0839065	0.933131	0.987547	ORC4	ENST00000392857	protein_coding
ENSG00000115956	3.90581	0.460644	0.735908	0.625953	0.531346	0.836144	PLEK	ENST00000234313	protein_coding
ENSG00000115963	13492.2	-1.09111	0.303997	-3.58922	0.00033167	0.0178949	RND3	ENST00000375734	protein_coding
ENSG00000115966	1726.31	0.104691	0.103929	1.00734	0.313772	0.701032	ATF2	ENST00000264110	protein_coding
ENSG00000115970	1502.13	0.00039089	0.147494	0.00265021	0.997885	0.999591	THADA	ENST00000405975	protein_coding
ENSG00000115977	5641.58	-0.00304318	0.124888	-0.0243673	0.98056	0.996574	AAK1	ENST00000606389	protein_coding
ENSG00000115993	3574.81	-0.182805	0.114232	-1.6003	0.109531	0.464686	TRAK2	ENST00000332624	protein_coding
ENSG00000115998	372.921	0.179343	0.137526	1.30407	0.192211	0.586729	C2orf42	ENST00000264434	protein_coding
ENSG00000116001	1694.16	0.182152	0.15748	1.15667	0.247409	0.641548	TIA1	ENST00000433529	protein_coding
ENSG00000116005	2956.51	0.523194	0.147478	3.5476	0.000388757	0.019762	PCYOX1	ENST00000422380	protein_coding
ENSG00000116016	12806	-0.852638	0.220309	-3.87018	0.000108753	0.00836993	EPAS1	ENST00000460015	processed_transcript
ENSG00000116017	1209.29	0.153897	0.244524	0.629372	0.529105	0.835417	ARID3A	ENST00000585895	processed_transcript
ENSG00000116030	4864.27	-0.0138112	0.0768178	-0.179792	0.857316	0.962941	SUMO1	ENST00000392246	protein_coding
ENSG00000116032	18.7015	-0.756464	0.517233	-1.46252	0.143599	0.518869	GRIN3B	ENST00000234389	protein_coding
ENSG00000116035	64.7717	-2.05481	0.831856	-2.47015	0.0135057	0.166715	VAX2	ENST00000234392	protein_coding
ENSG00000116039	19.0097	-1.58957	0.974683	-1.63085	0.102921	0.451269	ATP6V1B1	ENST00000234396	protein_coding
ENSG00000116044	4501.1	0.0166448	0.110004	0.151311	0.87973	0.970342	NFE2L2	ENST00000458603	protein_coding
ENSG00000116062	6580.86	-0.0460467	0.0696677	-0.660947	0.508646	0.825479	MSH6	ENST00000607272	processed_transcript
ENSG00000116095	1263.81	0.0462102	0.135247	0.341672	0.732598	0.922513	PLEKHA3	ENST00000234453	protein_coding
ENSG00000116096	650.017	0.0708462	0.115354	0.614163	0.539107	0.840619	SPR	ENST00000234454	protein_coding
ENSG00000116106	1519.74	-0.22706	0.969826	-0.234124	0.814889	0.951881	EPHA4	ENST00000469354	processed_transcript
ENSG00000116117	476.54	-0.201428	0.430715	-0.467661	0.640027	0.88785	PARD3B	ENST00000415947	nonsense_mediated_decay
ENSG00000116120	4577.89	-0.06083	0.0921436	-0.660165	0.509148	0.825536	FARSB	ENST00000281828	protein_coding
ENSG00000116127	2610.74	0.0979222	0.147187	0.665289	0.505866	0.824391	ALMS1	ENST00000484298	protein_coding
ENSG00000116128	785.269	0.467995	0.250559	1.8678	0.0617894	0.359285	BCL9	ENST00000473292	processed_transcript
ENSG00000116132	7105.8	0.976427	0.668779	1.46001	0.144286	0.519785	PRRX1	ENST00000553786	processed_transcript
ENSG00000116133	14630.2	-0.25847	0.339619	-0.761059	0.446622	0.792188	DHCR24	ENST00000371269	protein_coding
ENSG00000116138	1246.46	0.119746	0.105176	1.13853	0.254899	0.647349	DNAJC16	ENST00000375838	protein_coding
ENSG00000116141	27.0141	-1.74156	1.3112	-1.32822	0.184105	0.576671	MARK1	ENST00000366918	protein_coding
ENSG00000116151	360.577	-0.509912	0.215897	-2.36183	0.018185	0.193655	MORN1	ENST00000378531	protein_coding
ENSG00000116157	610.487	1.7293	0.355136	4.8694	1.11935e-06	0.000291528	GPX7	ENST00000361314	protein_coding
ENSG00000116161	6425.08	-0.0418019	0.0880235	-0.474894	0.634862	0.886077	CACYBP	ENST00000613570	protein_coding
ENSG00000116171	2392.3	0.36578	0.0967698	3.7799	0.00015689	0.0107459	SCP2	ENST00000371514	protein_coding
ENSG00000116183	10.1887	-2.06312	1.30241	-1.58408	0.113174	0.469886	PAPPA2	ENST00000367661	protein_coding
ENSG00000116191	3327.61	-0.265818	0.419433	-0.633757	0.52624	0.834264	RALGPS2	ENST00000495034	retained_intron
ENSG00000116194	215.621	1.4102	0.776752	1.81551	0.0694462	0.380489	ANGPTL1	ENST00000234816	protein_coding
ENSG00000116198	1962.48	-0.00347976	0.0924219	-0.0376508	0.969966	0.994963	CEP104	ENST00000378230	protein_coding
ENSG00000116199	4294.96	0.125318	0.123646	1.01353	0.310809	0.69913	FAM20B	ENST00000263733	protein_coding
ENSG00000116205	697.685	0.0481149	0.212173	0.226772	0.820601	0.953627	TCEANC2	ENST00000498272	processed_transcript
ENSG00000116209	3856.09	0.343375	0.126372	2.71717	0.00658423	0.112198	TMEM59	ENST00000234831	protein_coding
ENSG00000116212	3101.66	-0.122864	0.110054	-1.1164	0.264251	0.656611	LRRC42	ENST00000371370	protein_coding
ENSG00000116213	832.653	0.0392567	0.14177	0.276904	0.781853	0.939616	WRAP73	ENST00000378322	protein_coding
ENSG00000116221	6808.29	-0.104805	0.0701004	-1.49507	0.134896	0.505643	MRPL37	ENST00000487096	processed_transcript
ENSG00000116237	11946.1	-0.12083	0.0932734	-1.29543	0.19517	0.591229	ICMT	ENST00000343813	protein_coding
ENSG00000116251	7406.47	-0.166288	0.0745302	-2.23115	0.0256715	0.234524	RPL22	ENST00000484532	protein_coding
ENSG00000116254	22.5837	0.0277534	0.389295	0.0712913	0.943166	0.989845	CHD5	ENST00000262450	protein_coding
ENSG00000116260	26195.6	-0.170413	0.215342	-0.791358	0.428735	0.781526	QSOX1	ENST00000367602	protein_coding
ENSG00000116266	1332.83	-0.110418	0.139618	-0.79086	0.429026	0.781772	STXBP3	ENST00000483586	retained_intron
ENSG00000116273	2562.56	-0.0981866	0.113712	-0.863471	0.387879	0.75354	PHF13	ENST00000377648	protein_coding
ENSG00000116285	2532.19	-0.607242	0.362326	-1.67595	0.0937471	0.430978	ERRFI1	ENST00000474874	protein_coding
ENSG00000116288	7032.43	-0.0429836	0.0678735	-0.63329	0.526544	0.834302	PARK7	ENST00000493373	protein_coding
ENSG00000116299	28.5016	0.355294	0.500025	0.710553	0.477361	0.810105	KIAA1324	ENST00000533147	protein_coding
ENSG00000116337	4151.05	0.0369273	0.203216	0.181714	0.855807	0.962573	AMPD2	ENST00000531734	protein_coding
ENSG00000116350	7202.28	-0.214324	0.0672918	-3.185	0.00144754	0.0453749	SRSF4	ENST00000497015	retained_intron
ENSG00000116353	1021.71	-0.00144048	0.13237	-0.0108822	0.991317	0.99828	MECR	ENST00000373791	protein_coding
ENSG00000116396	325.475	0.673358	0.542188	1.24193	0.214264	0.610705	KCNC4	ENST00000489935	retained_intron
ENSG00000116406	1740	0.528101	0.181918	2.90296	0.00369652	0.0797498	EDEM3	ENST00000318130	protein_coding
ENSG00000116455	2352.34	-0.255079	0.146472	-1.74148	0.0815997	0.408987	WDR77	ENST00000235090	protein_coding
ENSG00000116459	6881.27	-0.173979	0.0681493	-2.55291	0.0106826	0.14739	ATP5F1	ENST00000493119	processed_transcript
ENSG00000116473	2400.3	-0.00202211	0.111928	-0.0180663	0.985586	0.997136	RAP1A	ENST00000356415	protein_coding
ENSG00000116478	5673.53	-0.227954	0.155785	-1.46326	0.143395	0.518423	HDAC1	ENST00000373548	protein_coding
ENSG00000116489	13553.7	-0.282106	0.0841796	-3.35124	0.000804507	0.0306199	CAPZA1	ENST00000263168	protein_coding
ENSG00000116497	1174	0.0189686	0.100778	0.188222	0.850703	0.961213	S100PBP	ENST00000530710	protein_coding
ENSG00000116514	3307.2	-0.361131	0.230897	-1.56403	0.11781	0.478589	RNF19B	ENST00000373456	protein_coding
ENSG00000116521	3942.75	0.0951079	0.15178	0.626615	0.530911	0.836005	SCAMP3	ENST00000478737	processed_transcript
ENSG00000116525	409.377	-0.1792	0.216201	-0.82886	0.407184	0.767917	TRIM62	ENST00000291416	protein_coding
ENSG00000116539	4219.48	0.11816	0.196854	0.600242	0.548345	0.845292	ASH1L	ENST00000368346	protein_coding
ENSG00000116544	11.0714	0.23498	0.434455	0.540861	0.588603	0.863127	DLGAP3	ENST00000373347	protein_coding
ENSG00000116560	29235.1	-0.0667109	0.0906002	-0.736321	0.461535	0.801108	SFPQ	ENST00000471991	processed_transcript
ENSG00000116574	77.4022	-0.225327	0.744208	-0.302774	0.762062	0.933957	RHOU	ENST00000366691	protein_coding
ENSG00000116580	2609.72	0.134597	0.146842	0.916607	0.359349	0.734159	GON4L	ENST00000437809	protein_coding
ENSG00000116584	7853.4	-0.397019	0.124444	-3.19034	0.00142104	0.0448105	ARHGEF2	ENST00000313695	protein_coding
ENSG00000116586	1144.29	0.367581	0.109401	3.35995	0.000779556	0.0302307	LAMTOR2	ENST00000368305	protein_coding
ENSG00000116604	2340.35	-0.0185406	0.198363	-0.093468	0.925532	0.985396	MEF2D	ENST00000464356	protein_coding
ENSG00000116641	5710.77	-0.163246	0.0959037	-1.70219	0.0887201	0.421002	DOCK7	ENST00000634495	processed_transcript
ENSG00000116649	13619.9	-0.234519	0.16783	-1.39736	0.162306	0.546966	SRM	ENST00000475189	retained_intron
ENSG00000116652	11.7936	-0.00275783	0.424359	-0.00649882	0.994815	0.998705	DLEU2L	ENST00000371086	sense_intronic
ENSG00000116661	13.4264	-0.822877	0.760972	-1.08135	0.279541	0.669909	FBXO2	ENST00000354287	protein_coding
ENSG00000116663	489.641	0.0489342	0.589528	0.0830057	0.933847	0.987547	FBXO6	ENST00000376753	protein_coding
ENSG00000116667	2035.02	-0.280059	0.316379	-0.885202	0.376047	0.744018	C1orf21	ENST00000235307	protein_coding
ENSG00000116668	163.659	-0.024865	0.280592	-0.0886164	0.929387	0.986194	SWT1	ENST00000367501	protein_coding
ENSG00000116670	3571.83	-0.127942	0.156382	-0.81814	0.413277	0.771889	MAD2L2	ENST00000235310	protein_coding
ENSG00000116675	543.564	-1.12319	0.944522	-1.18916	0.234376	0.628881	DNAJC6	ENST00000463018	processed_transcript
ENSG00000116678	573.369	-0.482409	0.663783	-0.726757	0.467375	0.803306	LEPR	ENST00000371059	protein_coding
ENSG00000116679	2732.67	0.218934	0.147812	1.48117	0.138562	0.511032	IVNS1ABP	ENST00000480769	retained_intron
ENSG00000116685	5602.54	-0.0280633	0.155464	-0.180513	0.85675	0.962933	KIAA2013	ENST00000376572	protein_coding
ENSG00000116688	13137.2	-0.0761701	0.0868853	-0.876674	0.380664	0.747801	MFN2	ENST00000490079	processed_transcript
ENSG00000116690	12.269	6.90553	1.63218	4.23086	2.32803e-05	0.00303162	PRG4	ENST00000533951	protein_coding
ENSG00000116691	2148.84	-0.139995	0.164263	-0.852266	0.394066	0.758175	MIIP	ENST00000478749	processed_transcript
ENSG00000116698	5975.02	-0.0964496	0.146449	-0.658591	0.510159	0.826154	SMG7	ENST00000440812	nonsense_mediated_decay
ENSG00000116701	233.911	-0.792181	1.05286	-0.752409	0.451805	0.795389	NCF2	ENST00000367536	protein_coding
ENSG00000116704	927.175	0.154673	0.213892	0.723137	0.469596	0.804157	SLC35D1	ENST00000235345	protein_coding
ENSG00000116711	193.056	0.111895	1.16173	0.0963175	0.923268	0.984817	PLA2G4A	ENST00000367466	protein_coding
ENSG00000116717	4318.47	-0.261243	0.256838	-1.01715	0.309081	0.697441	GADD45A	ENST00000370986	protein_coding
ENSG00000116726	1.77473	-0.77688	3.02138	-0.257127	0.797081		PRAMEF12	ENST00000357726	protein_coding
ENSG00000116729	2744.97	-0.151532	0.327722	-0.462379	0.64381	0.889735	WLS	ENST00000354777	protein_coding
ENSG00000116731	2202.33	-0.190546	0.132716	-1.43574	0.151076	0.529761	PRDM2	ENST00000484063	protein_coding
ENSG00000116741	51.7892	0.219508	0.520081	0.422064	0.672978	0.902576	RGS2	ENST00000483295	processed_transcript
ENSG00000116747	3038.31	0.0239717	0.176039	0.136173	0.891684	0.974415	TROVE2	ENST00000400968	protein_coding
ENSG00000116750	2306.77	-0.0283339	0.12578	-0.225266	0.821772	0.954114	UCHL5	ENST00000367455	protein_coding
ENSG00000116752	2080.28	-0.0249267	0.0813377	-0.306459	0.759255	0.932197	BCAS2	ENST00000369541	protein_coding
ENSG00000116754	6175.14	0.0428948	0.101148	0.424081	0.671507	0.901955	SRSF11	ENST00000370951	protein_coding
ENSG00000116761	123.833	-0.0212321	0.304123	-0.0698142	0.944342	0.99014	CTH	ENST00000464926	processed_transcript
ENSG00000116771	193.943	-0.0117572	0.602259	-0.0195219	0.984425	0.997136	AGMAT	ENST00000375826	protein_coding
ENSG00000116774	2966.51	1.62267	0.591255	2.74446	0.00606107	0.107226	OLFML3	ENST00000369551	protein_coding
ENSG00000116786	8019.92	0.00772409	0.103621	0.0745417	0.940579	0.989452	PLEKHM2	ENST00000375799	protein_coding
ENSG00000116791	1258	-0.226702	0.448683	-0.505261	0.613376	0.875907	CRYZ	ENST00000370872	protein_coding
ENSG00000116793	1275.64	0.273188	0.145637	1.87581	0.0606811	0.35688	PHTF1	ENST00000474926	processed_transcript
ENSG00000116809	2291.84	-0.0928352	0.115293	-0.80521	0.420698	0.776858	ZBTB17	ENST00000462525	processed_transcript
ENSG00000116815	604.87	0.192549	0.242284	0.794724	0.426774	0.780237	CD58	ENST00000369489	protein_coding
ENSG00000116819	17.0477	0.633287	0.369446	1.71416	0.0865002	0.416926	TFAP2E	ENST00000373235	protein_coding
ENSG00000116830	2513.03	-0.219356	0.155247	-1.41294	0.157672	0.540074	TTF2	ENST00000369466	protein_coding
ENSG00000116833	8.52724	4.63302	1.48745	3.11474	0.00184108	0.0525983	NR5A2	ENST00000367362	protein_coding
ENSG00000116852	62.0733	0.73779	0.922972	0.799363	0.42408	0.778858	KIF21B	ENST00000332129	protein_coding
ENSG00000116857	2080.09	0.514063	0.165684	3.10267	0.00191782	0.0536346	TMEM9	ENST00000367334	protein_coding
ENSG00000116863	4106.94	-0.276032	0.212846	-1.29687	0.194678	0.590329	ADPRHL2	ENST00000373178	protein_coding
ENSG00000116871	28663.6	-0.189708	0.074903	-2.53271	0.0113183	0.151831	MAP7D1	ENST00000429533	protein_coding
ENSG00000116874	902.238	-0.130892	0.144876	-0.90348	0.366271	0.737867	WARS2	ENST00000369426	protein_coding
ENSG00000116883	76.7185	-0.425999	0.284496	-1.49738	0.134294	0.504326	RP11-268J15.5	ENST00000373137	antisense
ENSG00000116885	203.567	0.228985	0.262574	0.872077	0.383166	0.749857	OSCP1	ENST00000468441	protein_coding
ENSG00000116898	3895.25	-0.111593	0.0723841	-1.54168	0.123151	0.48677	MRPS15	ENST00000373116	protein_coding
ENSG00000116903	968.758	-0.0500586	0.160072	-0.312725	0.75449	0.930726	EXOC8	ENST00000366645	protein_coding
ENSG00000116906	1901.3	0.101592	0.149934	0.677581	0.498037	0.821158	GNPAT	ENST00000436239	protein_coding
ENSG00000116918	1153.56	-0.0904857	0.149581	-0.604928	0.545227	0.843692	TSNAX	ENST00000366639	protein_coding
ENSG00000116922	1510.04	0.103019	0.183063	0.562752	0.573604	0.857601	C1orf109	ENST00000358011	protein_coding
ENSG00000116954	1039.12	0.0360435	0.168683	0.213676	0.830799	0.957054	RRAGC	ENST00000373001	protein_coding
ENSG00000116957	1790.08	-0.128227	0.130277	-0.984267	0.324984	0.708835	TBCE	ENST00000366601	protein_coding
ENSG00000116962	13747.9	0.534923	0.32073	1.66783	0.09535	0.434638	NID1	ENST00000366595	protein_coding
ENSG00000116977	2677.26	0.0914444	0.239677	0.381532	0.702808	0.912855	LGALS8	ENST00000481485	protein_coding
ENSG00000116983	2.4419	-2.47676	1.95623	-1.26609	0.205482		HPCAL4	ENST00000372844	protein_coding
ENSG00000116984	5401.09	0.085423	0.149684	0.57069	0.56821	0.85435	MTR	ENST00000366577	protein_coding
ENSG00000116985	9.34839	-0.981569	1.06016	-0.925871	0.354513	0.731854	BMP8B	ENST00000372827	protein_coding
ENSG00000116990	32.0629	-0.378645	0.4891	-0.774167	0.438832	0.786876	MYCL	ENST00000397332	protein_coding
ENSG00000116991	416.928	0.414792	0.760409	0.545485	0.58542	0.861469	SIPA1L2	ENST00000366630	protein_coding
ENSG00000117000	1818.49	-0.0560848	0.13643	-0.411088	0.681008	0.905848	RLF	ENST00000372771	protein_coding
ENSG00000117010	148.126	0.0820166	0.157294	0.521424	0.602072	0.870359	ZNF684	ENST00000372699	protein_coding
ENSG00000117013	13.6529	-0.152762	0.523937	-0.291565	0.770619	0.93638	KCNQ4	ENST00000347132	protein_coding
ENSG00000117016	45.3215	-0.138681	0.354854	-0.39081	0.695937	0.910327	RIMS3	ENST00000372684	protein_coding
ENSG00000117020	4554.98	0.198871	0.159222	1.24902	0.211659	0.608106	AKT3	ENST00000336199	protein_coding
ENSG00000117036	1983.82	-0.00588063	0.181615	-0.0323796	0.974169	0.995643	ETV3	ENST00000368192	protein_coding
ENSG00000117054	1296.66	-0.392013	0.149379	-2.62428	0.00868326	0.130286	ACADM	ENST00000370841	protein_coding
ENSG00000117069	482.159	-2.10616	0.550048	-3.82905	0.000128637	0.00939008	ST6GALNAC5	ENST00000477717	protein_coding
ENSG00000117114	3468.31	-0.753937	0.756409	-0.996731	0.318895	0.704434	ADGRL2	ENST00000473719	processed_transcript
ENSG00000117115	30.6499	-0.728501	0.911827	-0.798946	0.424322	0.778858	PADI2	ENST00000375486	protein_coding
ENSG00000117118	4655.91	-0.132175	0.0720055	-1.83562	0.0664139	0.372228	SDHB	ENST00000375499	protein_coding
ENSG00000117122	1994.66	1.13434	0.419102	2.7066	0.00679764	0.113632	MFAP2	ENST00000375534	protein_coding
ENSG00000117133	2596.95	-0.288823	0.116667	-2.47561	0.0133008	0.164959	RPF1	ENST00000370656	protein_coding
ENSG00000117139	2151.36	1.11467	0.290344	3.83914	0.000123464	0.00910702	KDM5B	ENST00000367265	protein_coding
ENSG00000117143	11968	-0.271516	0.196827	-1.37947	0.167751	0.555555	UAP1	ENST00000367926	protein_coding
ENSG00000117148	13.0296	0.328401	0.700301	0.468943	0.63911	0.887657	ACTL8	ENST00000375406	protein_coding
ENSG00000117151	490.038	0.330051	0.211126	1.56329	0.117985	0.478764	CTBS	ENST00000370630	protein_coding
ENSG00000117152	2118.53	-0.777926	1.05978	-0.734044	0.462922	0.801811	RGS4	ENST00000421743	protein_coding
ENSG00000117153	1318.91	0.135463	0.12733	1.06387	0.287389	0.67763	KLHL12	ENST00000367261	protein_coding
ENSG00000117155	1283.81	-0.791505	0.369393	-2.14272	0.0321357	0.262055	SSX2IP	ENST00000342203	protein_coding
ENSG00000117174	1839.99	-0.117901	0.122325	-0.963829	0.335132	0.717833	ZNHIT6	ENST00000370574	protein_coding
ENSG00000117222	1849.57	0.174885	0.129204	1.35355	0.175879	0.565946	RBBP5	ENST00000264515	protein_coding
ENSG00000117226	4116.48	0.551105	0.468762	1.17566	0.23973	0.634196	GBP3	ENST00000370481	protein_coding
ENSG00000117228	15044.9	-0.454139	0.555964	-0.81685	0.414014	0.772514	GBP1	ENST00000370473	protein_coding
ENSG00000117242	902.147	0.167148	0.094691	1.76519	0.0775317	0.399338	PINK1-AS	ENST00000451424	antisense
ENSG00000117245	96.0287	-0.989967	0.431878	-2.29224	0.021892	0.213414	KIF17	ENST00000493818	processed_transcript
ENSG00000117262	239.417	0.0418092	0.188619	0.22166	0.824579	0.955245	GPR89A	ENST00000460277	nonsense_mediated_decay
ENSG00000117266	80.6676	-0.382415	0.887208	-0.431032	0.666445	0.900187	CDK18	ENST00000429964	protein_coding
ENSG00000117280	1123.29	0.24665	0.239016	1.03194	0.302101	0.691475	RAB29	ENST00000367139	protein_coding
ENSG00000117298	12072.1	0.317248	0.189634	1.67295	0.0943372	0.43219	ECE1	ENST00000415912	protein_coding
ENSG00000117305	589.85	-0.00841659	0.226079	-0.0372285	0.970303	0.995025	HMGCL	ENST00000374490	protein_coding
ENSG00000117308	1607.37	-0.61831	0.152864	-4.04484	5.23586e-05	0.0051794	GALE	ENST00000481736	processed_transcript
ENSG00000117318	5191.99	0.206716	0.32034	0.645301	0.518732	0.830716	ID3	ENST00000374561	protein_coding
ENSG00000117335	2628.18	0.00887167	0.138625	0.0639978	0.948972	0.99084	CD46	ENST00000358170	protein_coding
ENSG00000117360	3379.62	-0.0309838	0.119068	-0.260219	0.794695	0.945165	PRPF3	ENST00000324862	protein_coding
ENSG00000117362	8239.43	0.0137948	0.142257	0.0969709	0.922749	0.98444	APH1A	ENST00000369109	protein_coding
ENSG00000117385	6650.85	0.353656	0.221501	1.59663	0.110348	0.46533	P3H1	ENST00000460031	retained_intron
ENSG00000117394	6252.51	-0.0994575	0.466423	-0.213234	0.831144	0.957054	SLC2A1	ENST00000426263	protein_coding
ENSG00000117395	11485.7	-0.406294	0.0582829	-6.97107	3.1454e-12	5.52962e-09	EBNA1BP2	ENST00000236051	protein_coding
ENSG00000117399	16929.4	-0.294762	0.105396	-2.79672	0.00516248	0.0971931	CDC20	ENST00000310955	protein_coding
ENSG00000117407	29.2908	-0.745505	0.366807	-2.03242	0.0421115	0.300739	ARTN	ENST00000372359	protein_coding
ENSG00000117408	2398.33	0.149113	0.116084	1.28453	0.198955	0.594427	IPO13	ENST00000372343	protein_coding
ENSG00000117410	4035.7	-0.0303179	0.142661	-0.212517	0.831703	0.957066	ATP6V0B	ENST00000472505	protein_coding
ENSG00000117411	6499.17	-0.100418	0.148291	-0.677167	0.4983	0.821158	B4GALT2	ENST00000498543	processed_transcript
ENSG00000117419	2950.35	-0.0426114	0.100455	-0.424184	0.671432	0.901912	ERI3	ENST00000456170	protein_coding
ENSG00000117425	28.1979	-0.136001	0.293044	-0.464096	0.642579	0.889141	PTCH2	ENST00000438067	protein_coding
ENSG00000117448	2196.17	0.161516	0.123881	1.3038	0.192302	0.586922	AKR1A1	ENST00000372070	protein_coding
ENSG00000117450	12824.5	-0.0916561	0.0859088	-1.0669	0.286017	0.675982	PRDX1	ENST00000262746	protein_coding
ENSG00000117461	677.552	-1.08351	0.505364	-2.14402	0.0320311	0.262055	PIK3R3	ENST00000262741	protein_coding
ENSG00000117472	7.95198	-0.434812	1.18701	-0.36631	0.714134	0.917837	TSPAN1	ENST00000498443	processed_transcript
ENSG00000117475	2526.93	-0.14126	0.304533	-0.463858	0.64275	0.889261	BLZF1	ENST00000367807	protein_coding
ENSG00000117477	3.86241	-0.508407	1.27109	-0.399978	0.689173	0.907997	CCDC181	ENST00000367806	protein_coding
ENSG00000117479	320.08	-0.029076	0.264822	-0.109795	0.912572	0.982	SLC19A2	ENST00000236137	protein_coding
ENSG00000117480	53.5625	-0.235827	0.369483	-0.638263	0.523303	0.832863	FAAH	ENST00000243167	protein_coding
ENSG00000117481	1332.74	-0.0503379	0.0849914	-0.59227	0.55367	0.847104	NSUN4	ENST00000474844	protein_coding
ENSG00000117500	4231.48	-0.34508	0.14794	-2.33256	0.0196712	0.201058	TMED5	ENST00000370282	protein_coding
ENSG00000117505	5988.74	-0.385603	0.128543	-2.9998	0.00270157	0.0671287	DR1	ENST00000370272	protein_coding
ENSG00000117519	17733.1	-0.142743	0.12091	-1.18058	0.237771	0.633655	CNN3	ENST00000370206	protein_coding
ENSG00000117523	22947.3	-0.016346	0.139407	-0.117254	0.906659	0.980011	PRRC2C	ENST00000476522	processed_transcript
ENSG00000117525	5725.4	0.283352	0.532832	0.531784	0.594875	0.866598	F3	ENST00000334047	protein_coding
ENSG00000117528	2565.21	0.0292557	0.113287	0.258245	0.796218	0.945702	ABCD3	ENST00000370214	protein_coding
ENSG00000117533	435.373	0.084366	0.286439	0.294534	0.76835	0.935699	VAMP4	ENST00000236192	protein_coding
ENSG00000117543	815.548	0.125463	0.167022	0.751179	0.452545	0.795857	DPH5	ENST00000370105	processed_transcript
ENSG00000117569	1531.03	-0.172094	0.274871	-0.62609	0.531256	0.836144	PTBP2	ENST00000482253	processed_transcript
ENSG00000117586	987.565	-1.30384	1.04797	-1.24415	0.213444	0.609923	TNFSF4	ENST00000367718	protein_coding
ENSG00000117592	9659.31	-0.117976	0.150609	-0.783326	0.433436	0.784293	PRDX6	ENST00000340385	protein_coding
ENSG00000117593	2121.72	0.0663824	0.163206	0.406741	0.684199	0.906364	DARS2	ENST00000361951	protein_coding
ENSG00000117594	7.71841	0.671867	2.37684	0.282672	0.777428	0.938197	HSD11B1	ENST00000615289	protein_coding
ENSG00000117595	12.7051	-3.32707	1.1462	-2.90271	0.00369953	0.0797498	IRF6	ENST00000367021	protein_coding
ENSG00000117597	1999.86	-0.132162	0.243936	-0.541789	0.587964	0.862946	DIEXF	ENST00000491415	protein_coding
ENSG00000117598	2.15508	2.27561	1.87626	1.21285	0.225189		PLPPR5	ENST00000370188	protein_coding
ENSG00000117600	90.258	0.462037	0.959705	0.481437	0.630206	0.884549	PLPPR4	ENST00000370185	protein_coding
ENSG00000117602	1649.8	-0.127832	0.258113	-0.495256	0.62042	0.879418	RCAN3	ENST00000374395	protein_coding
ENSG00000117614	1730.18	-0.249012	0.110716	-2.24912	0.0245051	0.228743	SYF2	ENST00000236273	protein_coding
ENSG00000117616	1165.63	0.199617	0.179935	1.10938	0.267266	0.659419	RSRP1	ENST00000243189	protein_coding
ENSG00000117620	721.284	-0.067614	0.16662	-0.405797	0.684892	0.90643	SLC35A3	ENST00000465289	protein_coding
ENSG00000117625	1016.27	0.294441	0.149025	1.97577	0.0481804	0.321254	RCOR3	ENST00000534478	protein_coding
ENSG00000117632	11411.4	-0.318156	0.114043	-2.78978	0.00527433	0.0982059	STMN1	ENST00000513116	processed_transcript
ENSG00000117640	1545.72	-0.0826482	0.153874	-0.537117	0.591187	0.864888	MTFR1L	ENST00000424294	protein_coding
ENSG00000117643	97.8021	0.597105	0.590082	1.0119	0.311586	0.69955	MAN1C1	ENST00000374332	protein_coding
ENSG00000117650	2204.77	-0.117258	0.151518	-0.773887	0.438998	0.786973	NEK2	ENST00000366999	protein_coding
ENSG00000117676	1507.06	-0.562268	0.263865	-2.13089	0.0330981	0.266401	RPS6KA1	ENST00000525525	nonsense_mediated_decay
ENSG00000117682	2856.21	-0.0719414	0.0863611	-0.83303	0.404828	0.766448	DHDDS	ENST00000434391	nonsense_mediated_decay
ENSG00000117691	2018.43	0.431792	0.186255	2.31828	0.0204341	0.206162	NENF	ENST00000366988	protein_coding
ENSG00000117697	1281.96	0.143079	0.130539	1.09606	0.273051	0.663913	NSL1	ENST00000366978	protein_coding
ENSG00000117707	4.68407	-0.462462	1.12504	-0.411061	0.681028	0.905848	PROX1	ENST00000471129	protein_coding
ENSG00000117713	10650.4	-0.321362	0.0969533	-3.3146	0.000917729	0.0336118	ARID1A	ENST00000430799	protein_coding
ENSG00000117724	15875.6	-0.0434732	0.123004	-0.353428	0.723767	0.920128	CENPF	ENST00000464322	processed_transcript
ENSG00000117748	3492.85	-0.0848422	0.163973	-0.517414	0.604867	0.871901	RPA2	ENST00000373912	protein_coding
ENSG00000117751	3579.34	-0.0617088	0.0524411	-1.17673	0.239305	0.634196	PPP1R8	ENST00000311772	protein_coding
ENSG00000117758	2692.69	-0.0690415	0.112067	-0.616071	0.537848	0.840006	STX12	ENST00000373943	protein_coding
ENSG00000117791	159.421	-0.107839	0.334027	-0.322844	0.746813	0.92686	MARC2	ENST00000469583	nonsense_mediated_decay
ENSG00000117859	2505.78	-0.532076	0.227917	-2.33452	0.0195687	0.200496	OSBPL9	ENST00000371714	protein_coding
ENSG00000117862	3656.54	-0.00180133	0.10497	-0.0171605	0.986309	0.997285	TXNDC12	ENST00000469458	processed_transcript
ENSG00000117868	4905.55	-0.0929548	0.239097	-0.388775	0.697443	0.910515	ESYT2	ENST00000251527	protein_coding
ENSG00000117877	2276.36	-0.215709	0.341195	-0.632215	0.527246	0.834589	CD3EAP	ENST00000309424	protein_coding
ENSG00000117899	4294.46	0.0326965	0.100385	0.325713	0.744642	0.926339	MESDC2	ENST00000619987	nonsense_mediated_decay
ENSG00000117906	3453.28	0.112541	0.149052	0.755046	0.450221	0.794087	RCN2	ENST00000394885	protein_coding
ENSG00000117984	3503.41	0.20726	0.119209	1.73863	0.0821001	0.409937	CTSD	ENST00000236671	protein_coding
ENSG00000118004	4.21653	-0.631143	1.31122	-0.481338	0.630276	0.884549	COLEC11	ENST00000419002	processed_transcript
ENSG00000118007	5711.19	-0.194124	0.0912851	-2.12657	0.0334556	0.267949	STAG1	ENST00000383202	protein_coding
ENSG00000118046	5310.27	-0.107437	0.10163	-1.05713	0.290451	0.681045	STK11	ENST00000585748	protein_coding
ENSG00000118058	7449.18	-0.0341211	0.14868	-0.229493	0.818485	0.953333	KMT2A	ENST00000534358	protein_coding
ENSG00000118094	6.1869	0.263402	0.504739	0.521858	0.601769	0.87029	TREH	ENST00000264029	protein_coding
ENSG00000118096	1343.76	-0.124458	0.121369	-1.02546	0.305148	0.694762	IFT46	ENST00000264021	protein_coding
ENSG00000118113	2.73596	-2.73891	2.00956	-1.36294	0.172902		MMP8	ENST00000236826	protein_coding
ENSG00000118156	3.52823	-1.72048	1.06756	-1.6116	0.107049	0.459786	ZNF541	ENST00000391901	protein_coding
ENSG00000118160	16.4931	-0.553974	1.17539	-0.471311	0.637418	0.887301	SLC8A2	ENST00000236877	protein_coding
ENSG00000118162	873.227	-0.43487	0.223073	-1.94945	0.0512417	0.330175	KPTN	ENST00000338134	protein_coding
ENSG00000118181	8984.36	-0.176758	0.0998192	-1.77078	0.0765967	0.396244	RPS25	ENST00000532567	nonsense_mediated_decay
ENSG00000118193	3498.09	-0.315997	0.15226	-2.07538	0.0379512	0.287372	KIF14	ENST00000367350	protein_coding
ENSG00000118197	549.39	0.0302835	0.128715	0.235276	0.813994	0.951709	DDX59	ENST00000447706	protein_coding
ENSG00000118200	4626.44	0.0500061	0.153541	0.325685	0.744663	0.926339	CAMSAP2	ENST00000358823	protein_coding
ENSG00000118217	3978.71	-0.0726469	0.10371	-0.700479	0.483628	0.813648	ATF6	ENST00000367942	protein_coding
ENSG00000118242	353.939	-0.462823	0.216841	-2.13438	0.0328113	0.265308	MREG	ENST00000263268	protein_coding
ENSG00000118246	1753.15	0.00378857	0.10235	0.0370159	0.970472	0.995064	FASTKD2	ENST00000236980	protein_coding
ENSG00000118257	3247.33	-0.273431	0.641989	-0.425912	0.670172	0.901365	NRP2	ENST00000464003	processed_transcript
ENSG00000118260	1694.76	0.00242828	0.126755	0.0191572	0.984716	0.997136	CREB1	ENST00000430624	protein_coding
ENSG00000118263	2295.37	0.173939	0.291966	0.59575	0.551342	0.846492	KLF7	ENST00000309446	protein_coding
ENSG00000118276	71.3682	0.558614	1.05955	0.52722	0.598041	0.868369	B4GALT6	ENST00000578114	retained_intron
ENSG00000118292	86.4432	-0.239569	0.295737	-0.810074	0.417898	0.775712	C1orf54	ENST00000369102	protein_coding
ENSG00000118307	4.99262	-0.489429	0.771192	-0.63464	0.525664	0.834103	CASC1	ENST00000556006	protein_coding
ENSG00000118363	2223.16	-0.119474	0.0882583	-1.35368	0.175837	0.565941	SPCS2	ENST00000263672	protein_coding
ENSG00000118369	699.403	0.156405	0.137946	1.13381	0.256874	0.649725	USP35	ENST00000530267	protein_coding
ENSG00000118402	316.126	0.307208	0.418762	0.73361	0.463187	0.801811	ELOVL4	ENST00000369816	protein_coding
ENSG00000118407	84.5305	-0.459223	0.93233	-0.492554	0.622328	0.880398	FILIP1	ENST00000393004	protein_coding
ENSG00000118412	1909.81	0.0471613	0.117585	0.401083	0.688359	0.907702	CASP8AP2	ENST00000552401	protein_coding
ENSG00000118418	905.982	-0.346715	0.24604	-1.40918	0.158781	0.542014	HMGN3	ENST00000344726	protein_coding
ENSG00000118420	160.355	-0.132477	0.229517	-0.577197	0.563806	0.85201	UBE3D	ENST00000369747	protein_coding
ENSG00000118454	1960.01	-0.0764318	0.0810202	-0.943368	0.345493	0.725029	ANKRD13C	ENST00000370944	protein_coding
ENSG00000118473	150.542	0.588438	1.01117	0.581938	0.560608	0.850507	SGIP1	ENST00000237247	protein_coding
ENSG00000118482	4198.47	-0.567063	0.125509	-4.5181	6.23964e-06	0.00108786	PHF3	ENST00000506783	protein_coding
ENSG00000118495	1558.73	0.305724	0.192565	1.58764	0.112367	0.468914	PLAGL1	ENST00000360537	protein_coding
ENSG00000118496	1112.22	0.0651554	0.130891	0.497782	0.618638	0.878595	FBXO30	ENST00000237281	protein_coding
ENSG00000118503	8354.91	0.510432	0.508238	1.00432	0.315227	0.702421	TNFAIP3	ENST00000421450	protein_coding
ENSG00000118507	298.485	0.142079	0.192838	0.73678	0.461256	0.801108	AKAP7	ENST00000431975	protein_coding
ENSG00000118508	3310.26	-0.340972	0.210917	-1.61661	0.105961	0.457878	RAB32	ENST00000367495	protein_coding
ENSG00000118513	118.08	0.918139	0.404893	2.26761	0.0233532	0.221619	MYB	ENST00000341911	protein_coding
ENSG00000118514	5.60006	0.729185	0.817445	0.89203	0.372377	0.741932	ALDH8A1	ENST00000265605	protein_coding
ENSG00000118515	4964.05	1.03071	0.23967	4.30055	1.70371e-05	0.0023961	SGK1	ENST00000367858	protein_coding
ENSG00000118518	760.578	0.0890405	0.137199	0.648987	0.516347	0.829494	RNF146	ENST00000368314	protein_coding
ENSG00000118523	18397	0.572147	0.559874	1.02192	0.306818	0.695261	CTGF	ENST00000367976	protein_coding
ENSG00000118526	15.3006	1.2322	1.60736	0.766595	0.443322	0.790337	TCF21	ENST00000367882	protein_coding
ENSG00000118557	20.2096	-0.428002	0.405514	-1.05545	0.291218	0.68159	PMFBP1	ENST00000537792	protein_coding
ENSG00000118564	2606.08	0.173489	0.108059	1.6055	0.108383	0.462284	FBXL5	ENST00000341285	protein_coding
ENSG00000118579	2612.57	-0.194602	0.100914	-1.92839	0.0538068	0.336927	MED28	ENST00000237380	protein_coding
ENSG00000118596	1235.03	-0.0331793	0.456543	-0.0726752	0.942065	0.989644	SLC16A7	ENST00000552432	protein_coding
ENSG00000118600	970.284	-0.17423	0.189098	-0.92137	0.356857	0.733105	TMEM5	ENST00000261234	protein_coding
ENSG00000118620	496.417	0.00275329	0.154428	0.017829	0.985775	0.997136	ZNF430	ENST00000261560	protein_coding
ENSG00000118640	10.0011	-0.42502	0.533482	-0.796689	0.425632	0.779913	VAMP8	ENST00000432071	protein_coding
ENSG00000118655	2190.36	-0.0210867	0.0980793	-0.214996	0.82977	0.956928	DCLRE1B	ENST00000369563	protein_coding
ENSG00000118680	11419.4	-0.339187	0.108686	-3.1208	0.00180361	0.0516969	MYL12B	ENST00000237500	protein_coding
ENSG00000118689	4520.83	-0.076684	0.111081	-0.690342	0.489979	0.817109	FOXO3	ENST00000343882	protein_coding
ENSG00000118690	99.6414	0.183136	0.195577	0.936392	0.349072	0.72829	ARMC2	ENST00000392644	protein_coding
ENSG00000118705	14470.2	0.0541028	0.0654572	0.826537	0.408499	0.768957	RPN2	ENST00000456102	protein_coding
ENSG00000118707	1450.69	-0.627701	0.29243	-2.1465	0.0318333	0.261497	TGIF2	ENST00000373874	protein_coding
ENSG00000118762	3861.98	-0.291711	0.235255	-1.23998	0.214984	0.610864	PKD2	ENST00000237596	protein_coding
ENSG00000118777	59.5147	-0.324423	0.916203	-0.354095	0.723268	0.920068	ABCG2	ENST00000515655	protein_coding
ENSG00000118785	24.1917	-0.236833	1.19838	-0.197628	0.843336	0.960246	SPP1	ENST00000237623	protein_coding
ENSG00000118804	127.116	-0.383993	0.386607	-0.993239	0.320594	0.705445	STBD1	ENST00000237642	protein_coding
ENSG00000118816	12435.2	0.0606029	0.101499	0.597081	0.550453	0.846012	CCNI	ENST00000237654	protein_coding
ENSG00000118849	44.5809	1.07772	0.653609	1.64887	0.0991743	0.442879	RARRES1	ENST00000237696	protein_coding
ENSG00000118855	2088.19	0.214413	0.100222	2.13937	0.0324053	0.263033	MFSD1	ENST00000486568	protein_coding
ENSG00000118873	2668.59	-0.052691	0.145568	-0.361969	0.717375	0.918744	RAB3GAP2	ENST00000358951	protein_coding
ENSG00000118894	1189.16	0.187689	0.179452	1.0459	0.295606	0.685996	EEF2KMT	ENST00000458008	protein_coding
ENSG00000118898	306.328	0.180009	1.0267	0.175328	0.860822	0.96426	PPL	ENST00000345988	protein_coding
ENSG00000118900	5084.14	0.0428802	0.107711	0.398105	0.690553	0.908241	UBN1	ENST00000592120	protein_coding
ENSG00000118922	1231.53	-0.056666	0.256326	-0.22107	0.825038	0.955268	KLF12	ENST00000377669	protein_coding
ENSG00000118939	209.099	0.086795	0.150581	0.576399	0.564345	0.852458	UCHL3	ENST00000471792	processed_transcript
ENSG00000118946	12.9956	1.91322	1.47199	1.29976	0.193685	0.589012	PCDH17	ENST00000484979	nonsense_mediated_decay
ENSG00000118960	651.484	0.277041	0.190982	1.45061	0.146888	0.523792	HS1BP3	ENST00000446825	protein_coding
ENSG00000118961	497.229	-0.479243	0.180578	-2.65393	0.00795598	0.124006	LDAH	ENST00000403006	protein_coding
ENSG00000118965	1179.76	-0.170915	0.145899	-1.17145	0.241416	0.635185	WDR35	ENST00000281405	protein_coding
ENSG00000118971	4.94935	-2.15657	1.19373	-1.80658	0.0708285	0.384064	CCND2	ENST00000261254	protein_coding
ENSG00000118976	56.9679	0.362172	0.278745	1.2993	0.193843	0.589212	OTUD4P1	ENST00000237841	processed_pseudogene
ENSG00000118985	12136.8	-0.442211	0.309845	-1.4272	0.153521	0.533909	ELL2	ENST00000237853	protein_coding
ENSG00000118997	8.20439	0.612978	0.706645	0.867449	0.385696	0.751784	DNAH7	ENST00000409063	protein_coding
ENSG00000119004	650.323	0.174149	0.10752	1.61968	0.105301	0.456754	CYP20A1	ENST00000356079	protein_coding
ENSG00000119013	1471	-0.0516515	0.124351	-0.415368	0.677872	0.904459	NDUFB3	ENST00000450023	protein_coding
ENSG00000119041	1940.28	-0.0329544	0.0896094	-0.367756	0.713055	0.91745	GTF3C3	ENST00000263956	protein_coding
ENSG00000119042	1722.77	-0.464745	0.259629	-1.79003	0.0734485	0.39019	SATB2	ENST00000417098	protein_coding
ENSG00000119048	1899.59	-0.0797432	0.145254	-0.548993	0.58301	0.861302	UBE2B	ENST00000265339	protein_coding
ENSG00000119138	533.344	0.372628	0.399065	0.933754	0.350431	0.728653	KLF9	ENST00000377126	protein_coding
ENSG00000119139	10724.9	-0.270012	0.25886	-1.04308	0.29691	0.687393	TJP2	ENST00000413932	retained_intron
ENSG00000119185	4994.86	-0.106915	0.147107	-0.726782	0.467359	0.803306	ITGB1BP1	ENST00000360635	protein_coding
ENSG00000119203	3272.43	0.10621	0.0640388	1.65853	0.0972114	0.438316	CPSF3	ENST00000238112	protein_coding
ENSG00000119227	137.554	0.47852	0.363066	1.318	0.187505	0.580596	PIGZ	ENST00000412723	protein_coding
ENSG00000119231	2147.38	-0.0191848	0.0767907	-0.249832	0.802717	0.947236	SENP5	ENST00000445299	protein_coding
ENSG00000119242	2866.46	0.207623	0.16553	1.25429	0.209736	0.605886	CCDC92	ENST00000542348	processed_transcript
ENSG00000119280	3327.07	-0.521113	0.53093	-0.981511	0.326341	0.710017	C1orf198	ENST00000366663	protein_coding
ENSG00000119285	6363.74	0.121759	0.202622	0.600917	0.547895	0.84525	HEATR1	ENST00000366582	protein_coding
ENSG00000119314	5545.41	-0.347049	0.11411	-3.04136	0.00235513	0.0607551	PTBP3	ENST00000374257	protein_coding
ENSG00000119318	20172.1	-0.160354	0.0899288	-1.78313	0.0745658	0.392552	RAD23B	ENST00000419616	protein_coding
ENSG00000119321	3027.25	0.131863	0.0809412	1.62912	0.103288	0.452067	FKBP15	ENST00000446284	protein_coding
ENSG00000119326	9365.85	-0.408243	0.199999	-2.04122	0.0412288	0.297966	CTNNAL1	ENST00000374595	protein_coding
ENSG00000119328	842.226	0.199385	0.180578	1.10415	0.269529	0.660429	FAM206A	ENST00000322940	protein_coding
ENSG00000119333	7256.69	-0.0686273	0.146615	-0.468077	0.63973	0.88785	WDR34	ENST00000372715	protein_coding
ENSG00000119335	30814.4	-0.233984	0.0944813	-2.47651	0.0132672	0.164736	SET	ENST00000454747	protein_coding
ENSG00000119383	7934.73	0.00960156	0.119993	0.0800177	0.936223	0.988357	PTPA	ENST00000358994	protein_coding
ENSG00000119392	3003.49	0.0442906	0.135888	0.325935	0.744474	0.926339	GLE1	ENST00000309971	protein_coding
ENSG00000119396	6114	-0.0400889	0.0800361	-0.500885	0.616452	0.877342	RAB14	ENST00000373840	protein_coding
ENSG00000119397	1269.58	-0.231338	0.119301	-1.93911	0.0524882	0.333924	CNTRL	ENST00000373865	protein_coding
ENSG00000119401	1776.61	0.0938127	0.144491	0.649261	0.516169	0.829494	TRIM32	ENST00000373983	protein_coding
ENSG00000119402	3915.48	-0.0051304	0.072128	-0.0711291	0.943295	0.989845	FBXW2	ENST00000493559	processed_transcript
ENSG00000119403	7212.48	-0.152977	0.144691	-1.05727	0.290389	0.681017	PHF19	ENST00000373896	protein_coding
ENSG00000119408	3379.08	-0.37926	0.146546	-2.58799	0.00965382	0.138907	NEK6	ENST00000373603	protein_coding
ENSG00000119414	3703.66	-0.12411	0.0779733	-1.59169	0.111454	0.467624	PPP6C	ENST00000373547	protein_coding
ENSG00000119421	1568.05	0.0422819	0.140039	0.301929	0.762706	0.933969	NDUFA8	ENST00000373768	protein_coding
ENSG00000119431	274.711	0.491333	0.204898	2.39793	0.0164878	0.186127	HDHD3	ENST00000238379	protein_coding
ENSG00000119446	1201.68	0.00896523	0.116901	0.0766909	0.938869	0.988595	RBM18	ENST00000417201	protein_coding
ENSG00000119471	2400.51	-0.105072	0.250827	-0.418901	0.675288	0.903764	HSDL2	ENST00000398805	protein_coding
ENSG00000119487	6149.71	-0.344697	0.142329	-2.42184	0.0154422	0.180282	MAPKAP1	ENST00000373511	protein_coding
ENSG00000119508	233.418	-0.265839	0.631623	-0.420882	0.673841	0.902881	NR4A3	ENST00000338488	protein_coding
ENSG00000119509	564.593	0.393455	0.149627	2.62957	0.00854942	0.128983	INVS	ENST00000262457	protein_coding
ENSG00000119514	246.82	0.650961	0.656146	0.992097	0.32115	0.705486	GALNT12	ENST00000375011	protein_coding
ENSG00000119522	1519.05	-0.0965772	0.144706	-0.667402	0.504515	0.823992	DENND1A	ENST00000473039	processed_transcript
ENSG00000119523	1780.32	0.182187	0.107798	1.69008	0.0910129	0.424875	ALG2	ENST00000238477	nonsense_mediated_decay
ENSG00000119537	2536.8	-0.232574	0.175725	-1.32351	0.185666	0.578692	KDSR	ENST00000406396	protein_coding
ENSG00000119541	2710	-0.312675	0.111665	-2.8001	0.00510865	0.0967433	VPS4B	ENST00000238497	protein_coding
ENSG00000119547	22.5278	0.126879	0.613752	0.206727	0.836223	0.95866	ONECUT2	ENST00000491143	protein_coding
ENSG00000119559	1448.13	-0.0269329	0.15112	-0.178222	0.858549	0.963094	C19orf25	ENST00000588427	protein_coding
ENSG00000119574	1150.58	0.0990663	0.193032	0.513212	0.607803	0.872887	ZBTB45	ENST00000354590	protein_coding
ENSG00000119596	7318.78	0.0127901	0.0716319	0.178554	0.858288	0.962941	YLPM1	ENST00000552421	protein_coding
ENSG00000119599	1204.41	-0.143526	0.207981	-0.690093	0.490136	0.817162	DCAF4	ENST00000358377	protein_coding
ENSG00000119616	3248.93	-0.0657173	0.0985814	-0.66663	0.505009	0.824159	FCF1	ENST00000554590	protein_coding
ENSG00000119630	396.537	-0.161443	0.635197	-0.254162	0.79937	0.946538	PGF	ENST00000555567	protein_coding
ENSG00000119632	885.113	0.472615	0.269756	1.75201	0.0797723	0.405116	IFI27L2	ENST00000555558	retained_intron
ENSG00000119636	239.406	0.719124	0.332406	2.16339	0.0305112	0.256856	BBOF1	ENST00000464394	protein_coding
ENSG00000119638	3267.12	0.0788397	0.164046	0.480596	0.630803	0.884699	NEK9	ENST00000238616	protein_coding
ENSG00000119640	282.889	0.138031	0.251796	0.548184	0.583566	0.861302	ACYP1	ENST00000238618	protein_coding
ENSG00000119650	509.031	0.0693783	0.220714	0.314336	0.753266	0.929939	IFT43	ENST00000555677	retained_intron
ENSG00000119655	2004.84	0.125612	0.212786	0.590321	0.554975	0.847651	NPC2	ENST00000434013	protein_coding
ENSG00000119661	727.809	-0.247374	0.16542	-1.49543	0.134802	0.505472	DNAL1	ENST00000554113	protein_coding
ENSG00000119669	3092.12	0.00391339	0.26275	0.0148939	0.988117	0.997527	IRF2BPL	ENST00000238647	protein_coding
ENSG00000119673	896.519	0.456279	0.255157	1.78823	0.0737396	0.390465	ACOT2	ENST00000538782	nonsense_mediated_decay
ENSG00000119681	15895.6	0.541862	0.45969	1.17876	0.238496	0.634196	LTBP2	ENST00000261978	protein_coding
ENSG00000119682	2945.92	-0.0490819	0.0917653	-0.534863	0.592744	0.865845	AREL1	ENST00000554070	nonsense_mediated_decay
ENSG00000119684	487.037	0.190126	0.209013	0.909637	0.363014	0.736607	MLH3	ENST00000380968	protein_coding
ENSG00000119685	2094	-0.200626	0.117437	-1.70837	0.0875673	0.419083	TTLL5	ENST00000556265	processed_transcript
ENSG00000119686	19.9002	-1.20877	0.919588	-1.31446	0.18869	0.582449	FLVCR2	ENST00000238667	protein_coding
ENSG00000119688	1135.34	0.108044	0.10717	1.00816	0.313378	0.700542	ABCD4	ENST00000356924	protein_coding
ENSG00000119689	7106.35	-0.0656338	0.0735096	-0.89286	0.371932	0.741615	DLST	ENST00000556460	nonsense_mediated_decay
ENSG00000119698	102.683	-1.4902	0.872891	-1.7072	0.0877845	0.419335	PPP4R4	ENST00000556884	protein_coding
ENSG00000119699	119.359	1.16795	0.560544	2.08359	0.037197	0.284006	TGFB3	ENST00000554980	retained_intron
ENSG00000119703	41.7165	0.270737	0.420557	0.643758	0.519732	0.831257	ZC2HC1C	ENST00000534151	protein_coding
ENSG00000119705	2026.77	-0.127264	0.0942679	-1.35002	0.177009	0.567949	SLIRP	ENST00000557342	protein_coding
ENSG00000119707	9032.38	-0.0450766	0.112068	-0.402225	0.687518	0.907393	RBM25	ENST00000261973	protein_coding
ENSG00000119711	582.779	0.359683	0.231931	1.55082	0.120945	0.482775	ALDH6A1	ENST00000553458	protein_coding
ENSG00000119714	284.996	-0.34779	0.826349	-0.420875	0.673846	0.902881	GPR68	ENST00000531499	protein_coding
ENSG00000119718	2546.28	-0.176574	0.13193	-1.33838	0.180771	0.572473	EIF2B2	ENST00000266126	protein_coding
ENSG00000119720	1123.43	-0.278913	0.125201	-2.22773	0.0258988	0.235298	NRDE2	ENST00000354366	protein_coding
ENSG00000119723	768.969	0.0720527	0.156454	0.460538	0.64513	0.890161	COQ6	ENST00000394026	protein_coding
ENSG00000119725	39.1143	0.285313	0.208466	1.36864	0.171113	0.559573	ZNF410	ENST00000540593	protein_coding
ENSG00000119729	2360.05	-0.0804514	0.210455	-0.382273	0.702259	0.912597	RHOQ	ENST00000465198	processed_transcript
ENSG00000119737	206.559	0.107787	0.243543	0.442579	0.65807	0.895739	GPR75	ENST00000394705	protein_coding
ENSG00000119760	1632.09	0.230714	0.0954177	2.41794	0.0156087	0.181522	SUPT7L	ENST00000337768	protein_coding
ENSG00000119771	703.439	1.14652	0.577397	1.98568	0.0470693	0.317955	KLHL29	ENST00000486442	protein_coding
ENSG00000119772	924.024	0.354746	0.213942	1.65814	0.0972885	0.438417	DNMT3A	ENST00000264709	protein_coding
ENSG00000119777	6722.54	0.270049	0.188373	1.43359	0.15169	0.530452	TMEM214	ENST00000495312	retained_intron
ENSG00000119778	673.412	0.185519	0.139507	1.32982	0.183579	0.576306	ATAD2B	ENST00000238789	protein_coding
ENSG00000119782	69.1691	0.652856	0.356398	1.83182	0.0669787	0.373946	FKBP1B	ENST00000380991	protein_coding
ENSG00000119787	2043.36	-0.209036	0.0917346	-2.2787	0.0226847	0.217922	ATL2	ENST00000378954	protein_coding
ENSG00000119801	1432.46	0.169156	0.242535	0.69745	0.485521	0.814483	YPEL5	ENST00000379520	protein_coding
ENSG00000119812	4873.99	0.0331519	0.125335	0.264506	0.79139	0.943989	FAM98A	ENST00000238823	protein_coding
ENSG00000119820	1682.99	0.126112	0.11022	1.14419	0.252546	0.645157	YIPF4	ENST00000238831	protein_coding
ENSG00000119844	1388.7	-0.184275	0.15823	-1.1646	0.244179	0.638047	AFTPH	ENST00000238856	protein_coding
ENSG00000119862	249.639	-0.195561	0.411601	-0.475122	0.6347	0.886077	LGALSL	ENST00000238875	protein_coding
ENSG00000119865	2902.78	-0.485439	0.0926767	-5.23798	1.62346e-07	6.3423e-05	CNRIP1	ENST00000409559	protein_coding
ENSG00000119866	22.8427	-0.0460291	1.20296	-0.0382633	0.969478	0.994963	BCL11A	ENST00000356842	protein_coding
ENSG00000119878	403.492	0.174567	0.178472	0.97812	0.328015	0.7116	CRIPT	ENST00000486447	processed_transcript
ENSG00000119888	13.9693	-0.53401	0.680396	-0.784852	0.43254	0.783879	EPCAM	ENST00000405271	protein_coding
ENSG00000119899	570.099	0.127375	0.264314	0.481907	0.629872	0.884549	SLC17A5	ENST00000355773	protein_coding
ENSG00000119900	2955.48	0.0056129	0.302273	0.018569	0.985185	0.997136	OGFRL1	ENST00000370435	protein_coding
ENSG00000119906	2582.21	-0.0183009	0.105263	-0.173859	0.861976	0.964579	SLF2	ENST00000238961	protein_coding
ENSG00000119912	2141.13	0.109436	0.116553	0.938933	0.347765	0.727389	IDE	ENST00000265986	protein_coding
ENSG00000119915	9.07372	0.874743	0.657929	1.32954	0.18367	0.576421	ELOVL3	ENST00000370005	protein_coding
ENSG00000119917	31730.3	0.0884513	0.784793	0.112707	0.910263	0.981031	IFIT3	ENST00000371818	protein_coding
ENSG00000119919	1.10729	-0.0556993	6.04321	-0.00921685	0.992646		NKX2-3	ENST00000344586	protein_coding
ENSG00000119922	25147.2	-0.445782	0.862034	-0.517129	0.605066	0.871932	IFIT2	ENST00000638108	protein_coding
ENSG00000119927	1200.63	0.421666	0.195191	2.16027	0.030752	0.258361	GPAM	ENST00000348367	protein_coding
ENSG00000119929	586.339	0.384489	0.110926	3.46619	0.000527891	0.0231992	CUTC	ENST00000493385	processed_transcript
ENSG00000119938	599.875	-0.349349	0.418059	-0.835646	0.403354	0.765079	PPP1R3C	ENST00000238994	protein_coding
ENSG00000119943	172.383	0.0734994	0.401747	0.182949	0.854838	0.962154	PYROXD2	ENST00000483923	processed_transcript
ENSG00000119946	172.872	-2.79366	0.914018	-3.05647	0.00223964	0.0590246	CNNM1	ENST00000356713	protein_coding
ENSG00000119950	455.059	0.00281321	0.295317	0.00952606	0.992399	0.998318	MXI1	ENST00000332674	protein_coding
ENSG00000119953	2334.8	-0.0454457	0.104471	-0.435009	0.663556	0.898541	SMNDC1	ENST00000369603	protein_coding
ENSG00000119965	561.133	-0.482251	0.135185	-3.56735	0.000360607	0.0188768	C10orf88	ENST00000368891	processed_transcript
ENSG00000119969	3432.67	-0.0681051	0.163081	-0.417614	0.676229	0.903764	HELLS	ENST00000419900	protein_coding
ENSG00000119977	2081.03	0.0310666	0.09638	0.322334	0.747199	0.926879	TCTN3	ENST00000371217	protein_coding
ENSG00000119979	1039.8	-0.0318489	0.11227	-0.28368	0.776656	0.938124	FAM45A	ENST00000472379	retained_intron
ENSG00000119986	931.616	0.0504205	0.533423	0.0945227	0.924694	0.985269	AVPI1	ENST00000370626	protein_coding
ENSG00000120008	2631.62	-0.041992	0.0846456	-0.496092	0.619829	0.879182	WDR11	ENST00000263461	protein_coding
ENSG00000120029	1507.7	-0.0701175	0.0782099	-0.89653	0.36997	0.740583	C10orf76	ENST00000495001	processed_transcript
ENSG00000120049	21.3638	0.559219	0.364434	1.53449	0.12491	0.490433	KCNIP2	ENST00000348850	protein_coding
ENSG00000120051	32.1257	0.762156	0.381017	2.00032	0.0454654	0.312728	CFAP58	ENST00000369704	protein_coding
ENSG00000120053	2365.7	-0.268545	0.132262	-2.0304	0.0423154	0.301541	GOT1	ENST00000370508	protein_coding
ENSG00000120063	3784.56	-0.0722399	0.134361	-0.537654	0.590816	0.864825	GNA13	ENST00000439174	protein_coding
ENSG00000120068	64.9345	-6.30959	1.45481	-4.33704	1.44413e-05	0.00214545	HOXB8	ENST00000498634	protein_coding
ENSG00000120071	2399.63	0.0439659	0.0796346	0.552095	0.580883	0.861144	KANSL1	ENST00000572218	retained_intron
ENSG00000120075	304.823	-0.947249	1.07595	-0.880386	0.37865	0.745706	HOXB5	ENST00000239151	protein_coding
ENSG00000120093	1410.13	0.493303	0.795853	0.619841	0.535362	0.839	HOXB3	ENST00000470495	protein_coding
ENSG00000120129	6215.43	0.0686423	0.272684	0.251728	0.801251	0.946887	DUSP1	ENST00000239223	protein_coding
ENSG00000120137	3869.77	-0.095495	0.151278	-0.631254	0.527875	0.834911	PANK3	ENST00000239231	protein_coding
ENSG00000120149	63.9652	6.87643	2.3975	2.86816	0.00412866	0.0857267	MSX2	ENST00000239243	protein_coding
ENSG00000120156	409.757	2.76162	1.08742	2.5396	0.011098	0.150466	TEK	ENST00000519097	protein_coding
ENSG00000120158	1047.07	-0.391527	0.210474	-1.86022	0.0628547	0.36277	RCL1	ENST00000381750	protein_coding
ENSG00000120159	741.24	-0.109176	0.176978	-0.616888	0.537308	0.839821	CAAP1	ENST00000333916	protein_coding
ENSG00000120162	6.43752	0.604825	1.30857	0.462201	0.643937	0.889751	MOB3B	ENST00000262244	protein_coding
ENSG00000120217	1184.59	0.198242	0.505956	0.391817	0.695193	0.910247	CD274	ENST00000381577	protein_coding
ENSG00000120253	2431.07	0.157475	0.141007	1.11679	0.264084	0.656352	NUP43	ENST00000340413	protein_coding
ENSG00000120254	4401.91	-0.125101	0.174934	-0.715133	0.474527	0.807634	MTHFD1L	ENST00000367321	protein_coding
ENSG00000120256	2373.68	0.210177	0.172713	1.21692	0.223636	0.619691	LRP11	ENST00000239367	protein_coding
ENSG00000120262	6.03894	-0.571056	1.24276	-0.459508	0.64587	0.890355	CCDC170	ENST00000239374	protein_coding
ENSG00000120265	4730.94	-0.0201357	0.0640064	-0.314589	0.753074	0.929817	PCMT1	ENST00000367384	protein_coding
ENSG00000120278	15.7532	-2.44309	0.778988	-3.13623	0.00171134	0.0502571	PLEKHG1	ENST00000367326	protein_coding
ENSG00000120279	5.78432	0.290362	1.66718	0.174163	0.861737	0.964465	MYCT1	ENST00000367245	protein_coding
ENSG00000120306	773.705	-0.152208	0.261234	-0.582651	0.560128	0.850265	CYSTM1	ENST00000261811	protein_coding
ENSG00000120314	2938.63	0.05096	0.1159	0.43969	0.660162	0.897066	WDR55	ENST00000358337	protein_coding
ENSG00000120318	530.796	0.124395	0.287032	0.433382	0.664737	0.898969	ARAP3	ENST00000508305	protein_coding
ENSG00000120322	5.09849	0.130791	1.42164	0.0919999	0.926698	0.985543	PCDHB8	ENST00000239444	protein_coding
ENSG00000120324	4.35523	0.0859959	0.70522	0.121942	0.902945	0.979006	PCDHB10	ENST00000239446	protein_coding
ENSG00000120327	30.1936	0.0691897	0.806705	0.0857682	0.931651	0.987306	PCDHB14	ENST00000239449	protein_coding
ENSG00000120328	9.28616	-0.0828803	0.932923	-0.0888393	0.92921	0.986194	PCDHB12	ENST00000624949	protein_coding
ENSG00000120333	961.421	0.241347	0.0976332	2.47198	0.0134367	0.166155	MRPS14	ENST00000498253	processed_transcript
ENSG00000120334	1699.43	-0.0486814	0.121519	-0.400607	0.68871	0.907902	CENPL	ENST00000356198	protein_coding
ENSG00000120337	86.7303	-1.34882	2.18373	-0.61767	0.536793	0.839821	TNFSF18	ENST00000404377	protein_coding
ENSG00000120370	496.15	0.0858861	0.138895	0.618353	0.536343	0.83965	GORAB	ENST00000367763	protein_coding
ENSG00000120437	3134.77	-0.0461976	0.17949	-0.257382	0.796884	0.945862	ACAT2	ENST00000367048	protein_coding
ENSG00000120438	15919.5	-0.188892	0.0910773	-2.07397	0.0380821	0.287743	TCP1	ENST00000321394	protein_coding
ENSG00000120451	3264.05	0.0568581	0.148147	0.383795	0.70113	0.912127	SNX19	ENST00000265909	protein_coding
ENSG00000120457	10.5674	-2.66264	0.982883	-2.70901	0.00674851	0.113439	KCNJ5	ENST00000529694	protein_coding
ENSG00000120458	614.601	-0.0159642	0.136516	-0.11694	0.906908	0.980095	MSANTD2	ENST00000239614	protein_coding
ENSG00000120509	1870.49	0.0227622	0.0732714	0.310657	0.756062	0.931162	PDZD11	ENST00000239666	protein_coding
ENSG00000120519	214.746	0.584434	0.182142	3.20868	0.00133346	0.0429475	SLC10A7	ENST00000432059	protein_coding
ENSG00000120526	3566.88	-0.643403	0.192904	-3.33536	0.000851898	0.0315846	NUDCD1	ENST00000239690	protein_coding
ENSG00000120533	3383.75	-0.408727	0.118846	-3.43915	0.000583551	0.0246212	ENY2	ENST00000522766	nonsense_mediated_decay
ENSG00000120539	5493.77	0.0972524	0.239867	0.405443	0.685152	0.906545	MASTL	ENST00000375946	protein_coding
ENSG00000120549	5345.35	0.910064	0.372078	2.44589	0.0144494	0.172876	KIAA1217	ENST00000376462	protein_coding
ENSG00000120555	5.52917	0.943119	0.566892	1.66367	0.0961788	0.436529	SEPT7P9	ENST00000475691	processed_transcript
ENSG00000120616	1124.05	0.0849877	0.0886778	0.958387	0.337867	0.720067	EPC1	ENST00000319778	protein_coding
ENSG00000120645	6.05393	-1.77307	1.13273	-1.56531	0.11751	0.478016	IQSEC3	ENST00000538872	protein_coding
ENSG00000120647	906.106	-0.00795734	0.151614	-0.0524842	0.958143	0.993478	CCDC77	ENST00000537453	processed_transcript
ENSG00000120656	1192.9	0.0438347	0.120687	0.36321	0.716448	0.91846	TAF12	ENST00000471683	processed_transcript
ENSG00000120658	242.443	-0.391658	0.551443	-0.710242	0.477554	0.810186	ENOX1	ENST00000261488	protein_coding
ENSG00000120662	291.379	0.154815	0.14874	1.04084	0.297949	0.687894	MTRF1	ENST00000379480	protein_coding
ENSG00000120664	10.9632	-0.298354	0.491758	-0.60671	0.544043	0.843367	SPG20-AS1	ENST00000488319	antisense
ENSG00000120675	1679.94	-0.0980601	0.282034	-0.347688	0.728074	0.921468	DNAJC15	ENST00000474320	processed_transcript
ENSG00000120685	2757.44	0.00976807	0.108573	0.089968	0.928313	0.98598	PROSER1	ENST00000352251	protein_coding
ENSG00000120686	3521.7	-0.20915	0.115681	-1.80799	0.0706075	0.383701	UFM1	ENST00000494372	retained_intron
ENSG00000120688	1577.92	-0.269525	0.157349	-1.71292	0.0867276	0.417337	WBP4	ENST00000379487	protein_coding
ENSG00000120690	3800.01	-0.0972537	0.330516	-0.294248	0.768568	0.935835	ELF1	ENST00000498824	nonsense_mediated_decay
ENSG00000120693	551.667	0.149342	0.491607	0.303783	0.761294	0.933573	SMAD9	ENST00000399275	protein_coding
ENSG00000120694	9505.12	-0.301329	0.120988	-2.49056	0.0127542	0.161502	HSPH1	ENST00000320027	protein_coding
ENSG00000120696	198.428	0.218719	0.177374	1.23309	0.217541	0.61309	KBTBD7	ENST00000379483	protein_coding
ENSG00000120697	1307.46	-0.0319932	0.092482	-0.34594	0.729388	0.92184	ALG5	ENST00000239891	protein_coding
ENSG00000120699	2082.88	-0.126293	0.0727951	-1.73491	0.0827561	0.410878	EXOSC8	ENST00000489088	processed_transcript
ENSG00000120705	13356.5	-0.187476	0.0992621	-1.88869	0.058933	0.351317	ETF1	ENST00000499810	protein_coding
ENSG00000120708	57947.7	0.224557	0.479266	0.468544	0.639396	0.887738	TGFBI	ENST00000442011	protein_coding
ENSG00000120709	4612.26	-0.169229	0.123211	-1.37349	0.1696	0.558009	FAM53C	ENST00000512180	processed_transcript
ENSG00000120725	1872.96	0.165516	0.22842	0.724614	0.468689	0.803907	SIL1	ENST00000394817	protein_coding
ENSG00000120727	2473.96	-0.294007	0.186098	-1.57985	0.114141	0.472513	PAIP2	ENST00000507755	protein_coding
ENSG00000120733	5086.69	-0.147401	0.0752204	-1.95959	0.0500438	0.326042	KDM3B	ENST00000314358	protein_coding
ENSG00000120738	2821.98	0.816012	0.403746	2.0211	0.0432694	0.304473	EGR1	ENST00000239938	protein_coding
ENSG00000120742	5662.94	0.00464968	0.136821	0.0339836	0.97289	0.995606	SERP1	ENST00000479209	protein_coding
ENSG00000120756	310.58	0.0827161	0.661266	0.125087	0.900454	0.978065	PLS1	ENST00000457734	protein_coding
ENSG00000120784	407.966	0.250697	0.234124	1.07079	0.284265	0.674334	ZFP30	ENST00000589018	protein_coding
ENSG00000120798	812.13	0.0195964	0.153518	0.127649	0.898427	0.977	NR2C1	ENST00000333003	protein_coding
ENSG00000120800	5660.9	-0.221116	0.157907	-1.40029	0.161428	0.54647	UTP20	ENST00000261637	protein_coding
ENSG00000120802	16257.5	-0.182057	0.133829	-1.36037	0.173712	0.563151	TMPO	ENST00000556029	protein_coding
ENSG00000120805	3276.88	-0.00891733	0.107164	-0.0832122	0.933683	0.987547	ARL1	ENST00000261636	protein_coding
ENSG00000120820	225.991	0.151797	0.461417	0.328979	0.742171	0.925655	GLT8D2	ENST00000360814	protein_coding
ENSG00000120832	231.765	0.127719	0.130543	0.978371	0.327891	0.711426	MTERF2	ENST00000392830	protein_coding
ENSG00000120833	302.922	-0.336386	0.729369	-0.461202	0.644654	0.889946	SOCS2	ENST00000340600	protein_coding
ENSG00000120837	1375.19	-0.161093	0.148159	-1.0873	0.276906	0.667307	NFYB	ENST00000240055	protein_coding
ENSG00000120860	840.613	0.324319	0.209071	1.55124	0.120843	0.482687	CCDC53	ENST00000538761	nonsense_mediated_decay
ENSG00000120868	1757.94	-0.0567548	0.0902421	-0.628917	0.529403	0.835542	APAF1	ENST00000551964	protein_coding
ENSG00000120875	531.679	-0.819648	0.82085	-0.998536	0.31802	0.703908	DUSP4	ENST00000240100	protein_coding
ENSG00000120885	1469.71	0.414064	0.4464	0.927564	0.353634	0.731183	CLU	ENST00000316403	protein_coding
ENSG00000120889	5998	-0.360482	0.187072	-1.92697	0.0539835	0.33773	TNFRSF10B	ENST00000523752	retained_intron
ENSG00000120896	9780.29	-0.377897	0.19921	-1.89698	0.0578303	0.34759	SORBS3	ENST00000522037	processed_transcript
ENSG00000120899	149.037	0.499109	0.503354	0.991566	0.321409	0.705706	PTK2B	ENST00000397501	protein_coding
ENSG00000120910	1899.52	0.0305417	0.155213	0.196773	0.844005	0.960466	PPP3CC	ENST00000518852	protein_coding
ENSG00000120913	1077.64	0.210682	0.173363	1.21527	0.224265	0.619794	PDLIM2	ENST00000456545	protein_coding
ENSG00000120915	18.3591	0.154898	0.873394	0.177352	0.859232	0.9634	EPHX2	ENST00000521400	protein_coding
ENSG00000120925	396.557	-0.00290171	0.139948	-0.0207342	0.983458	0.997136	RNF170	ENST00000319104	protein_coding
ENSG00000120937	68.8933	1.18299	0.923635	1.28079	0.200266	0.59594	NPPB	ENST00000376468	protein_coding
ENSG00000120942	1894.92	-0.12656	0.125363	-1.00955	0.312709	0.70002	UBIAD1	ENST00000376810	protein_coding
ENSG00000120948	5352.43	-0.0932021	0.0989499	-0.941913	0.346237	0.72585	TARDBP	ENST00000473118	protein_coding
ENSG00000120949	248.519	-0.200382	0.584986	-0.342541	0.731944	0.922513	TNFRSF8	ENST00000263932	protein_coding
ENSG00000120963	1424.21	-0.143866	0.158037	-0.910329	0.362649	0.736607	ZNF706	ENST00000520984	protein_coding
ENSG00000120992	2319.42	-0.316325	0.211914	-1.49271	0.135514	0.507031	LYPLA1	ENST00000316963	protein_coding
ENSG00000121005	2.68427	-3.64139	2.48864	-1.46321	0.143411		CRISPLD1	ENST00000262207	protein_coding
ENSG00000121022	2114.49	-0.176837	0.0844447	-2.09412	0.0362497	0.280016	COPS5	ENST00000523086	processed_transcript
ENSG00000121039	417.09	0.0419253	0.367775	0.113997	0.90924	0.980924	RDH10	ENST00000240285	protein_coding
ENSG00000121057	2251.81	-0.0250988	0.147678	-0.169956	0.865045	0.965259	AKAP1	ENST00000575322	protein_coding
ENSG00000121058	1196.95	-0.173676	0.0848715	-2.04634	0.0407228	0.29653	COIL	ENST00000240316	protein_coding
ENSG00000121060	16221.4	-0.301275	0.382205	-0.788255	0.430548	0.783291	TRIM25	ENST00000316881	protein_coding
ENSG00000121064	1163.68	0.782662	0.176189	4.44217	8.90581e-06	0.00149116	SCPEP1	ENST00000262288	protein_coding
ENSG00000121067	3033.43	-0.0903607	0.10418	-0.867349	0.385751	0.751784	SPOP	ENST00000393328	protein_coding
ENSG00000121068	1755.98	0.0779739	0.613376	0.127122	0.898843	0.977272	TBX2	ENST00000240328	protein_coding
ENSG00000121073	2462.71	0.0254693	0.114457	0.222523	0.823907	0.954896	SLC35B1	ENST00000240333	protein_coding
ENSG00000121075	15.3746	2.68929	0.559938	4.80284	1.56431e-06	0.000383728	TBX4	ENST00000589003	protein_coding
ENSG00000121089	50.6645	0.161909	0.32769	0.494091	0.621242	0.879687	NACA3P	ENST00000359690	processed_pseudogene
ENSG00000121101	16.3029	0.560425	0.550137	1.0187	0.308345	0.696635	TEX14	ENST00000389934	protein_coding
ENSG00000121104	195.064	-0.120619	0.32556	-0.370497	0.711012	0.916709	FAM117A	ENST00000240364	protein_coding
ENSG00000121152	4633.1	-0.125473	0.0910467	-1.37812	0.168167	0.556181	NCAPH	ENST00000240423	protein_coding
ENSG00000121210	933.67	0.407328	0.20693	1.96843	0.0490183	0.32376	KIAA0922	ENST00000409663	protein_coding
ENSG00000121211	361.465	-0.00769516	0.214803	-0.0358244	0.971422	0.995397	MND1	ENST00000240488	protein_coding
ENSG00000121236	158.867	1.07701	0.560123	1.92281	0.0545044	0.33921	TRIM6	ENST00000278302	protein_coding
ENSG00000121270	8.32909	-0.377291	0.576191	-0.654802	0.512595	0.827939	ABCC11	ENST00000565329	processed_transcript
ENSG00000121274	2213.45	-0.258803	0.225526	-1.14755	0.251153	0.644331	PAPD5	ENST00000436909	protein_coding
ENSG00000121281	2124.89	0.456216	0.381988	1.19432	0.232353	0.627139	ADCY7	ENST00000564965	protein_coding
ENSG00000121289	3330.22	-0.187471	0.10431	-1.79725	0.0722957	0.387684	CEP89	ENST00000586628	processed_transcript
ENSG00000121297	1448.19	0.332788	0.300336	1.10805	0.267839	0.659623	TSHZ3	ENST00000240587	protein_coding
ENSG00000121310	477.679	0.749164	0.400063	1.87262	0.0611215	0.357986	ECHDC2	ENST00000371522	protein_coding
ENSG00000121316	34.9303	-0.566152	0.934444	-0.60587	0.544601	0.84361	PLBD1	ENST00000240617	protein_coding
ENSG00000121350	600.115	-0.168632	0.287661	-0.586217	0.55773	0.849075	PYROXD1	ENST00000543476	nonsense_mediated_decay
ENSG00000121351	2.05175	-0.0564754	12.3624	-0.0045683	0.996355		IAPP	ENST00000535428	protein_coding
ENSG00000121361	616.769	2.28839	0.739798	3.09327	0.00197965	0.0543784	KCNJ8	ENST00000240662	protein_coding
ENSG00000121380	5.56051	0.662677	2.19022	0.302562	0.762223	0.933957	BCL2L14	ENST00000589718	protein_coding
ENSG00000121390	4885.13	-0.133044	0.0704197	-1.88931	0.0588509	0.351207	PSPC1	ENST00000497722	retained_intron
ENSG00000121406	255.468	-0.0546213	0.19593	-0.27878	0.780414	0.938953	ZNF549	ENST00000240719	protein_coding
ENSG00000121410	9.52995	0.10475	0.514139	0.203739	0.838557	0.95898	A1BG	ENST00000596924	processed_transcript
ENSG00000121413	434.376	0.0330133	0.52622	0.0627366	0.949976	0.990982	ZSCAN18	ENST00000433686	protein_coding
ENSG00000121417	302.029	0.224306	0.138872	1.6152	0.106268	0.458094	ZNF211	ENST00000407202	protein_coding
ENSG00000121440	2116.55	0.0525685	0.210076	0.250235	0.802405	0.947236	PDZRN3	ENST00000494559	protein_coding
ENSG00000121454	10.5828	-0.400592	0.662992	-0.604218	0.545699	0.843993	LHX4	ENST00000263726	protein_coding
ENSG00000121481	1228.38	-0.0593805	0.166134	-0.357425	0.720774	0.919342	RNF2	ENST00000367510	protein_coding
ENSG00000121486	896.16	0.338081	0.203361	1.66247	0.0964179	0.436868	TRMT1L	ENST00000367506	protein_coding
ENSG00000121542	513.863	0.0521495	0.0974935	0.534903	0.592717	0.865845	SEC22A	ENST00000477063	processed_transcript
ENSG00000121552	13.4612	1.65533	1.90904	0.867102	0.385886	0.751784	CSTA	ENST00000264474	protein_coding
ENSG00000121577	13.0651	0.151971	0.505834	0.300436	0.763845	0.934144	POPDC2	ENST00000495362	nonsense_mediated_decay
ENSG00000121578	2075.8	0.461737	0.188463	2.45001	0.0142851	0.171812	B4GALT4	ENST00000483209	protein_coding
ENSG00000121579	11987	-0.0618942	0.112001	-0.552623	0.580522	0.861036	NAA50	ENST00000240922	protein_coding
ENSG00000121621	2104.94	-0.145205	0.173193	-0.8384	0.401806	0.764062	KIF18A	ENST00000263181	protein_coding
ENSG00000121644	3313.67	-0.284502	0.187736	-1.51544	0.129661	0.498328	DESI2	ENST00000302550	protein_coding
ENSG00000121653	1534.35	-0.195107	0.176688	-1.10425	0.269487	0.660429	MAPK8IP1	ENST00000241014	protein_coding
ENSG00000121671	694.984	0.285023	0.140663	2.02628	0.0427365	0.302438	CRY2	ENST00000417225	protein_coding
ENSG00000121680	954.207	-0.161457	0.117471	-1.37444	0.169304	0.557806	PEX16	ENST00000241041	protein_coding
ENSG00000121690	388.989	-0.884217	0.225085	-3.92836	8.55255e-05	0.00715983	DEPDC7	ENST00000241051	protein_coding
ENSG00000121691	1357.15	0.226288	0.250481	0.903414	0.366306	0.737867	CAT	ENST00000241052	protein_coding
ENSG00000121716	134.167	-0.457792	0.352125	-1.30009	0.193572	0.588838	PILRB	ENST00000452089	protein_coding
ENSG00000121741	1789.15	-0.177439	0.0994871	-1.78354	0.074499	0.392417	ZMYM2	ENST00000382881	retained_intron
ENSG00000121743	75.6254	-0.454236	1.15583	-0.392996	0.694323	0.910117	GJA3	ENST00000241125	protein_coding
ENSG00000121749	1949.27	0.0912754	0.12225	0.74663	0.455287	0.797404	TBC1D15	ENST00000482439	protein_coding
ENSG00000121753	536.24	-0.271837	0.419102	-0.648618	0.516586	0.829494	ADGRB2	ENST00000398556	protein_coding
ENSG00000121764	11.6529	-0.151952	0.418633	-0.362972	0.716626	0.918462	HCRTR1	ENST00000485464	processed_transcript
ENSG00000121766	2103.13	-0.131666	0.112013	-1.17545	0.239816	0.634196	ZCCHC17	ENST00000344147	protein_coding
ENSG00000121769	12.7552	1.52046	0.818785	1.85697	0.0633151	0.36395	FABP3	ENST00000373713	protein_coding
ENSG00000121774	17065.2	-0.270583	0.101017	-2.67859	0.00739336	0.119426	KHDRBS1	ENST00000327300	protein_coding
ENSG00000121775	1407.03	-0.0410631	0.13591	-0.302135	0.762549	0.933969	TMEM39B	ENST00000487305	processed_transcript
ENSG00000121797	2.50695	0.965225	1.26084	0.765542	0.443949		CCRL2	ENST00000399036	protein_coding
ENSG00000121851	230.981	0.47679	0.204955	2.32632	0.0200015	0.203645	POLR3GL	ENST00000622508	retained_intron
ENSG00000121858	2458.04	0.810463	1.1792	0.687297	0.491896	0.818261	TNFSF10	ENST00000241261	protein_coding
ENSG00000121864	1700.44	-0.0224158	0.100735	-0.222523	0.823907	0.954896	ZNF639	ENST00000496856	protein_coding
ENSG00000121871	3.25696	-0.0556331	3.3912	-0.0164051	0.986911	0.997285	SLITRK3	ENST00000475390	protein_coding
ENSG00000121879	2041.7	-0.136234	0.216218	-0.630077	0.528644	0.835126	PIK3CA	ENST00000477735	protein_coding
ENSG00000121892	9646.75	-0.0953776	0.101948	-0.935551	0.349505	0.72829	PDS5A	ENST00000303538	protein_coding
ENSG00000121897	383.757	0.182069	0.188736	0.964671	0.33471	0.717234	LIAS	ENST00000340169	protein_coding
ENSG00000121898	496.295	-1.90761	1.31995	-1.44522	0.148397	0.526414	CPXM2	ENST00000368854	processed_transcript
ENSG00000121900	1434.34	0.0406494	0.15792	0.257405	0.796866	0.945862	TMEM54	ENST00000482771	processed_transcript
ENSG00000121903	328.933	-0.0551361	0.104841	-0.5259	0.598958	0.868725	ZSCAN20	ENST00000361328	protein_coding
ENSG00000121904	305.788	1.77556	0.929844	1.90953	0.0561937	0.343612	CSMD2	ENST00000241312	nonsense_mediated_decay
ENSG00000121905	24.1265	0.0274994	0.331759	0.0828897	0.933939	0.987547	HPCA	ENST00000470166	processed_transcript
ENSG00000121931	695.731	-0.619991	0.216973	-2.85746	0.00427051	0.08651	LRIF1	ENST00000369763	protein_coding
ENSG00000121940	1475.89	0.139092	0.137421	1.01216	0.311464	0.69955	CLCC1	ENST00000356970	protein_coding
ENSG00000121957	2290.82	-0.154109	0.134164	-1.14866	0.250696	0.643816	GPSM2	ENST00000406462	protein_coding
ENSG00000121964	809.8	-0.0723687	0.159819	-0.452818	0.65068	0.892921	GTDC1	ENST00000392869	protein_coding
ENSG00000121966	6.06742	-3.11422	2.54602	-1.22317	0.221264	0.617104	CXCR4	ENST00000409817	protein_coding
ENSG00000121988	225.337	0.210219	0.244252	0.860666	0.389422	0.75462	ZRANB3	ENST00000412849	processed_transcript
ENSG00000121989	271.406	-0.230057	0.30918	-0.744088	0.456823	0.798173	ACVR2A	ENST00000487959	processed_transcript
ENSG00000122008	1499.23	0.052477	0.127257	0.412369	0.680069	0.905785	POLK	ENST00000241436	protein_coding
ENSG00000122026	9223.92	-0.212133	0.0815364	-2.60169	0.00927648	0.136009	RPL21	ENST00000311549	protein_coding
ENSG00000122033	884.593	0.0328787	0.194374	0.169152	0.865677	0.965547	MTIF3	ENST00000381116	protein_coding
ENSG00000122034	4828.3	-0.291988	0.099935	-2.92178	0.00348036	0.0770985	GTF3A	ENST00000381140	protein_coding
ENSG00000122035	45.4402	0.345047	0.376722	0.915921	0.359709	0.734419	RASL11A	ENST00000241463	protein_coding
ENSG00000122042	5645.97	-0.357605	0.343922	-1.03978	0.29844	0.688377	UBL3	ENST00000380680	protein_coding
ENSG00000122068	4829.06	-0.00292132	0.152469	-0.0191601	0.984713	0.997136	FYTTD1	ENST00000428738	protein_coding
ENSG00000122085	1317.89	0.115987	0.0766228	1.51374	0.130093	0.499171	MTERF4	ENST00000464344	processed_transcript
ENSG00000122121	23.0901	-0.817502	1.17214	-0.697446	0.485523	0.814483	XPNPEP2	ENST00000371105	protein_coding
ENSG00000122126	2453.32	-0.0621628	0.0896429	-0.693449	0.488028	0.815673	OCRL	ENST00000486673	processed_transcript
ENSG00000122140	4474.67	-0.0339469	0.118134	-0.287359	0.773837	0.937323	MRPS2	ENST00000371785	protein_coding
ENSG00000122176	209.468	-1.21902	0.816977	-1.49211	0.13567	0.507103	FMOD	ENST00000354955	protein_coding
ENSG00000122203	6268.94	-0.191995	0.121225	-1.5838	0.11324	0.469886	KIAA1191	ENST00000298569	protein_coding
ENSG00000122218	15780.6	0.204052	0.133522	1.52823	0.126455	0.492958	COPA	ENST00000368069	protein_coding
ENSG00000122257	5670.54	0.0401014	0.110884	0.361653	0.717612	0.918754	RBBP6	ENST00000564314	protein_coding
ENSG00000122299	4033.07	-0.0948334	0.0997058	-0.951133	0.341537	0.722965	ZC3H7A	ENST00000396516	protein_coding
ENSG00000122335	844.619	-0.0401197	0.228549	-0.175541	0.860654	0.96426	SERAC1	ENST00000367104	protein_coding
ENSG00000122359	9351.73	-0.00898871	0.123334	-0.0728812	0.941901	0.989644	ANXA11	ENST00000372231	protein_coding
ENSG00000122367	8.5461	0.936655	0.967229	0.968391	0.332849	0.715852	LDB3	ENST00000623056	protein_coding
ENSG00000122376	2191.66	-0.301586	0.11854	-2.54418	0.0109535	0.149692	FAM35A	ENST00000437629	protein_coding
ENSG00000122378	19.3427	-0.743912	1.23922	-0.600309	0.5483	0.845292	FAM213A	ENST00000372188	protein_coding
ENSG00000122386	1308.34	-0.00630589	0.105695	-0.0596614	0.952425	0.991485	ZNF205	ENST00000382192	protein_coding
ENSG00000122390	2349.28	0.286958	0.133425	2.15071	0.0314992	0.260387	NAA60	ENST00000407558	protein_coding
ENSG00000122406	22444.7	-0.243586	0.077675	-3.13597	0.00171288	0.0502571	RPL5	ENST00000370321	protein_coding
ENSG00000122417	1215.44	0.22801	0.222855	1.02313	0.306245	0.695087	ODF2L	ENST00000359242	protein_coding
ENSG00000122420	409.6	-0.633948	0.440244	-1.43999	0.149869	0.528791	PTGFR	ENST00000370758	protein_coding
ENSG00000122432	19.6557	0.638251	0.370534	1.72252	0.0849758	0.414071	SPATA1	ENST00000370638	processed_transcript
ENSG00000122435	582.708	0.112736	0.156886	0.718586	0.472396	0.806323	TRMT13	ENST00000370143	protein_coding
ENSG00000122477	11.2344	0.0689113	0.404702	0.170277	0.864793	0.965222	LRRC39	ENST00000370137	protein_coding
ENSG00000122481	91.6438	1.13712	0.147699	7.69889	1.37249e-14	2.8954e-11	RWDD3	ENST00000370202	protein_coding
ENSG00000122482	2396.07	-0.0984836	0.126688	-0.777372	0.436939	0.785728	ZNF644	ENST00000370440	protein_coding
ENSG00000122483	1045.1	-0.167449	0.189604	-0.883153	0.377154	0.744936	CCDC18	ENST00000343253	protein_coding
ENSG00000122484	1028.53	0.225876	0.105601	2.13896	0.0324391	0.263206	RPAP2	ENST00000610020	protein_coding
ENSG00000122490	3310.73	-0.0400125	0.184332	-0.217068	0.828156	0.955869	PQLC1	ENST00000357575	protein_coding
ENSG00000122507	329.307	0.376672	0.158358	2.37861	0.0173781	0.190172	BBS9	ENST00000432983	protein_coding
ENSG00000122512	563.63	0.105311	0.0926107	1.13714	0.255479	0.648176	PMS2	ENST00000265849	protein_coding
ENSG00000122515	3716.65	-0.0955635	0.166633	-0.573496	0.566309	0.853286	ZMIZ2	ENST00000413916	protein_coding
ENSG00000122545	9771.25	-0.143171	0.105145	-1.36165	0.17331	0.56231	SEPT7	ENST00000635172	protein_coding
ENSG00000122547	158.048	-0.042634	0.420307	-0.101435	0.919205	0.983415	EEPD1	ENST00000242108	protein_coding
ENSG00000122550	1177.84	-0.0291765	0.14637	-0.199334	0.842002	0.959947	KLHL7	ENST00000479288	processed_transcript
ENSG00000122557	1550.78	-0.332178	0.115515	-2.87563	0.00403226	0.0843895	HERPUD2	ENST00000396081	protein_coding
ENSG00000122565	7631.41	-0.145087	0.121868	-1.19052	0.233841	0.628422	CBX3	ENST00000337620	protein_coding
ENSG00000122566	34410.9	-0.083072	0.0844399	-0.9838	0.325214	0.708835	HNRNPA2B1	ENST00000476233	processed_transcript
ENSG00000122574	4.85421	-1.04234	2.21142	-0.471346	0.637394	0.887301	WIPF3	ENST00000409123	protein_coding
ENSG00000122591	5067.75	-0.0745034	0.216785	-0.343674	0.731092	0.922104	FAM126A	ENST00000421730	processed_transcript
ENSG00000122592	458.523	-0.373272	0.400653	-0.931661	0.351512	0.729449	HOXA7	ENST00000242159	protein_coding
ENSG00000122641	7765.77	1.28941	0.766894	1.68134	0.0926969	0.429033	INHBA	ENST00000416150	processed_transcript
ENSG00000122642	6323.86	0.605879	0.243482	2.4884	0.012832	0.161808	FKBP9	ENST00000242209	protein_coding
ENSG00000122643	1681.35	0.0252231	0.197088	0.127979	0.898166	0.976887	NT5C3A	ENST00000610140	protein_coding
ENSG00000122644	581.478	-1.23792	0.289876	-4.27051	1.95027e-05	0.0026631	ARL4A	ENST00000396662	protein_coding
ENSG00000122674	619.196	0.530765	0.330246	1.60718	0.108015	0.461835	CCZ1	ENST00000461592	retained_intron
ENSG00000122678	465.778	0.339709	0.165492	2.05272	0.0400993	0.294034	POLM	ENST00000335195	protein_coding
ENSG00000122687	2546.22	0.0291039	0.100047	0.290903	0.771126	0.936575	MRM2	ENST00000467199	processed_transcript
ENSG00000122691	7833.91	-0.564738	0.360585	-1.56617	0.117308	0.477836	TWIST1	ENST00000443687	nonsense_mediated_decay
ENSG00000122692	4918.75	-0.0606709	0.0541636	-1.12014	0.262653	0.654739	SMU1	ENST00000397149	protein_coding
ENSG00000122694	1195.45	0.186193	0.739172	0.251894	0.801123	0.946828	GLIPR2	ENST00000377959	protein_coding
ENSG00000122696	631.318	0.0376443	0.148885	0.252842	0.800391	0.946828	SLC25A51	ENST00000496760	processed_transcript
ENSG00000122705	9381.45	-0.242235	0.0974664	-2.48532	0.0129434	0.162629	CLTA	ENST00000345519	protein_coding
ENSG00000122707	1205.88	0.16059	0.55671	0.288462	0.772993	0.937323	RECK	ENST00000377966	protein_coding
ENSG00000122728	15.3154	0.406456	0.340044	1.19531	0.231967	0.627061	TAF1L	ENST00000242310	protein_coding
ENSG00000122729	4642.06	0.226999	0.269476	0.842371	0.39958	0.763131	ACO1	ENST00000379923	protein_coding
ENSG00000122735	2.36043	1.52588	1.58295	0.963947	0.335072		DNAI1	ENST00000470982	processed_transcript
ENSG00000122741	1939.14	-0.333937	0.100853	-3.31112	0.000929232	0.0338568	DCAF10	ENST00000377724	protein_coding
ENSG00000122756	4.93481	0.942995	0.768116	1.22767	0.21957	0.615366	CNTFR	ENST00000351266	protein_coding
ENSG00000122778	526.895	0.0102276	0.535773	0.0190894	0.98477	0.997136	KIAA1549	ENST00000440172	protein_coding
ENSG00000122779	1396.67	-0.0458201	0.144876	-0.316272	0.751796	0.929163	TRIM24	ENST00000343526	protein_coding
ENSG00000122783	1809.38	-0.084191	0.184207	-0.457046	0.647638	0.890998	C7orf49	ENST00000459937	processed_transcript
ENSG00000122786	24232.1	-0.344037	0.266025	-1.29325	0.195924	0.591739	CALD1	ENST00000417172	protein_coding
ENSG00000122824	32.5861	-0.332267	0.655694	-0.506742	0.612336	0.875192	NUDT10	ENST00000376006	protein_coding
ENSG00000122861	3473.11	-0.738397	0.715031	-1.03268	0.301754	0.691259	PLAU	ENST00000481390	protein_coding
ENSG00000122862	2081.69	0.263117	1.29855	0.202624	0.839429	0.95898	SRGN	ENST00000462445	processed_transcript
ENSG00000122863	6343.16	-0.516299	0.243756	-2.1181	0.0341667	0.270665	CHST3	ENST00000373115	protein_coding
ENSG00000122870	3759.18	0.765344	0.324992	2.35496	0.0185246	0.195171	BICC1	ENST00000373886	protein_coding
ENSG00000122873	1265.65	-0.116949	0.115189	-1.01528	0.309974	0.698397	CISD1	ENST00000333926	protein_coding
ENSG00000122877	60.3889	0.490764	0.983301	0.499099	0.61771	0.878046	EGR2	ENST00000242480	protein_coding
ENSG00000122882	2375.95	0.182142	0.0898303	2.02762	0.042599	0.30178	ECD	ENST00000494307	protein_coding
ENSG00000122884	4934.67	0.580128	0.363333	1.59669	0.110336	0.46533	P4HA1	ENST00000307116	protein_coding
ENSG00000122912	1042.6	0.0356859	0.121031	0.294849	0.768109	0.935644	SLC25A16	ENST00000439904	processed_transcript
ENSG00000122952	6122.94	-0.0350835	0.0849178	-0.413147	0.679499	0.905496	ZWINT	ENST00000373944	protein_coding
ENSG00000122958	3818.75	-0.230755	0.0962562	-2.3973	0.0165164	0.186127	VPS26A	ENST00000373382	protein_coding
ENSG00000122965	3983.43	-0.0724712	0.0987649	-0.733774	0.463086	0.801811	RBM19	ENST00000553232	processed_transcript
ENSG00000122966	6372.53	-0.307285	0.153166	-2.00622	0.0448326	0.309689	CIT	ENST00000392521	protein_coding
ENSG00000122970	632.378	-0.144986	0.149995	-0.966611	0.333739	0.71655	IFT81	ENST00000361948	protein_coding
ENSG00000122971	555.994	0.0938792	0.209457	0.448202	0.654007	0.894627	ACADS	ENST00000242592	protein_coding
ENSG00000122986	49.5206	-1.03206	0.506169	-2.03897	0.0414534	0.298771	HVCN1	ENST00000548312	protein_coding
ENSG00000123009	47.4982	-0.0896312	0.219313	-0.408691	0.682767	0.906101	NME2P1	ENST00000426182	processed_pseudogene
ENSG00000123064	9927.35	-0.187811	0.105221	-1.78492	0.074274	0.392022	DDX54	ENST00000314045	protein_coding
ENSG00000123066	12291.2	0.0856928	0.204891	0.418236	0.675775	0.903764	MED13L	ENST00000281928	protein_coding
ENSG00000123080	5324.23	0.0522073	0.229289	0.227692	0.819886	0.953627	CDKN2C	ENST00000262662	protein_coding
ENSG00000123091	6082.47	-0.257947	0.122437	-2.10677	0.0351372	0.275107	RNF11	ENST00000242719	protein_coding
ENSG00000123094	3771.7	-0.0671156	0.208867	-0.321332	0.747959	0.927027	RASSF8	ENST00000381352	protein_coding
ENSG00000123095	46.5775	0.571019	0.890094	0.641527	0.521181	0.831493	BHLHE41	ENST00000242728	protein_coding
ENSG00000123096	80.3063	0.543206	0.349157	1.55576	0.119764	0.481767	SSPN	ENST00000538142	protein_coding
ENSG00000123104	760.18	0.0538864	0.416866	0.129266	0.897147	0.976535	ITPR2	ENST00000381340	protein_coding
ENSG00000123106	777.888	-0.540047	0.166038	-3.25255	0.00114374	0.03845	CCDC91	ENST00000540794	protein_coding
ENSG00000123124	1724.81	-0.138498	0.181036	-0.765033	0.444252	0.790947	WWP1	ENST00000517970	protein_coding
ENSG00000123130	3657.63	-0.355331	0.0853778	-4.16186	3.15663e-05	0.00367913	ACOT9	ENST00000379303	protein_coding
ENSG00000123131	4321.85	0.0700235	0.212559	0.32943	0.74183	0.925622	PRDX4	ENST00000379349	protein_coding
ENSG00000123136	10485.3	-0.201097	0.144206	-1.39451	0.163163	0.547982	DDX39A	ENST00000587730	retained_intron
ENSG00000123143	9664.02	0.0888544	0.170042	0.522544	0.601292	0.870046	PKN1	ENST00000585619	protein_coding
ENSG00000123144	10121	-0.171848	0.0811279	-2.11823	0.0341554	0.270665	C19orf43	ENST00000591254	nonsense_mediated_decay
ENSG00000123146	5235.75	-0.21999	0.311204	-0.706898	0.47963	0.81113	ADGRE5	ENST00000587728	processed_transcript
ENSG00000123154	626.676	0.214629	0.126356	1.6986	0.0893939	0.422052	WDR83	ENST00000418543	protein_coding
ENSG00000123159	11288	-0.105195	0.106675	-0.98612	0.324074	0.708473	GIPC1	ENST00000393033	protein_coding
ENSG00000123178	879.062	0.0571856	0.202395	0.282545	0.777526	0.9382	SPRYD7	ENST00000361840	protein_coding
ENSG00000123179	1027.33	-0.312051	0.179654	-1.73695	0.0823956	0.41015	EBPL	ENST00000473576	processed_transcript
ENSG00000123191	158.916	0.314446	0.345621	0.909799	0.362929	0.736607	ATP7B	ENST00000634519	processed_transcript
ENSG00000123200	5799.99	-0.225994	0.110394	-2.04715	0.0406431	0.296271	ZC3H13	ENST00000242848	protein_coding
ENSG00000123213	4195.43	-0.158005	0.227413	-0.694793	0.487185	0.815359	NLN	ENST00000380985	protein_coding
ENSG00000123219	1526.66	-0.286028	0.136925	-2.08893	0.0367136	0.282153	CENPK	ENST00000514814	protein_coding
ENSG00000123240	7823.54	-0.0321458	0.246371	-0.130477	0.896189	0.976146	OPTN	ENST00000263036	protein_coding
ENSG00000123243	26.2707	-4.74021	1.3391	-3.53984	0.00040037	0.0199695	ITIH5	ENST00000397146	protein_coding
ENSG00000123268	1777.82	-0.215953	0.123631	-1.74675	0.0806811	0.407091	ATF1	ENST00000552510	protein_coding
ENSG00000123297	1339.22	-0.229568	0.118189	-1.94238	0.0520909	0.332198	TSFM	ENST00000454289	protein_coding
ENSG00000123329	7.6625	-1.22889	0.807039	-1.52272	0.127829	0.494691	ARHGAP9	ENST00000393791	protein_coding
ENSG00000123338	3.00217	0.20396	1.61677	0.126152	0.899611	0.977846	NCKAP1L	ENST00000293373	protein_coding
ENSG00000123342	511.226	0.808455	0.272446	2.9674	0.00300333	0.0719162	MMP19	ENST00000548882	nonsense_mediated_decay
ENSG00000123349	5884.26	-0.202291	0.0976972	-2.0706	0.0383965	0.28834	PFDN5	ENST00000551018	protein_coding
ENSG00000123352	2046.15	0.0270579	0.192125	0.140835	0.888	0.973206	SPATS2	ENST00000550997	protein_coding
ENSG00000123353	1134.84	-0.220915	0.109412	-2.01911	0.0434753	0.304906	ORMDL2	ENST00000243045	protein_coding
ENSG00000123358	505.543	-0.167409	0.298126	-0.561537	0.574432	0.857926	NR4A1	ENST00000548977	protein_coding
ENSG00000123364	21.1295	0.615911	1.26424	0.487181	0.62613	0.882824	HOXC13	ENST00000243056	protein_coding
ENSG00000123374	5324.12	-0.102918	0.0627699	-1.63961	0.101087	0.447156	CDK2	ENST00000266970	protein_coding
ENSG00000123384	30064.7	0.519114	0.343857	1.50968	0.131126	0.500322	LRP1	ENST00000553277	protein_coding
ENSG00000123388	591.525	2.4988	0.90476	2.76184	0.00574763	0.103812	HOXC11	ENST00000546378	protein_coding
ENSG00000123395	3454.42	0.0105605	0.109908	0.0960849	0.923453	0.984879	ATG101	ENST00000547409	processed_transcript
ENSG00000123405	9.21051	0.170475	0.766044	0.222539	0.823894	0.954896	NFE2	ENST00000312156	protein_coding
ENSG00000123407	28.3931	2.96667	2.3012	1.28918	0.197334	0.592599	HOXC12	ENST00000243103	protein_coding
ENSG00000123411	584.096	0.265798	0.156264	1.70095	0.0889522	0.421002	IKZF4	ENST00000262032	protein_coding
ENSG00000123415	783.202	-0.00462222	0.132411	-0.0349081	0.972153	0.995474	SMUG1	ENST00000634429	processed_transcript
ENSG00000123416	57976	-0.0606971	0.105709	-0.574189	0.56584	0.853005	TUBA1B	ENST00000336023	protein_coding
ENSG00000123427	508.269	0.460394	0.198512	2.31923	0.0203826	0.206142	METTL21B	ENST00000548256	protein_coding
ENSG00000123444	1058.92	0.177464	0.0660595	2.68642	0.00722218	0.117925	KBTBD4	ENST00000526005	protein_coding
ENSG00000123453	31.1859	2.85026	0.912531	3.12347	0.00178732	0.0514278	SARDH	ENST00000371872	protein_coding
ENSG00000123472	2561.84	-0.180859	0.101029	-1.79018	0.0734257	0.39019	ATPAF1	ENST00000576409	protein_coding
ENSG00000123473	3495.71	-0.114174	0.111254	-1.02624	0.304776	0.694487	STIL	ENST00000360380	protein_coding
ENSG00000123485	4602.73	-0.361754	0.108001	-3.34953	0.000809483	0.0306586	HJURP	ENST00000433484	nonsense_mediated_decay
ENSG00000123496	153.98	1.16	1.02381	1.13303	0.257201	0.649753	IL13RA2	ENST00000371936	protein_coding
ENSG00000123500	54.0286	-0.168195	0.996811	-0.168733	0.866007	0.965547	COL10A1	ENST00000327673	protein_coding
ENSG00000123505	4857.7	-0.239686	0.114829	-2.08732	0.0368594	0.282861	AMD1	ENST00000368885	protein_coding
ENSG00000123545	615.272	0.191971	0.175485	1.09395	0.273977	0.664475	NDUFAF4	ENST00000316149	protein_coding
ENSG00000123552	520.424	0.333839	0.168862	1.977	0.0480419	0.321201	USP45	ENST00000500704	protein_coding
ENSG00000123560	14.2116	-1.1495	0.89682	-1.28175	0.199931	0.595558	PLP1	ENST00000434483	protein_coding
ENSG00000123562	11023.4	-0.0368077	0.109853	-0.335064	0.737577	0.923886	MORF4L2	ENST00000360458	protein_coding
ENSG00000123570	40.4149	1.17834	0.736842	1.59917	0.109782	0.464722	RAB9B	ENST00000243298	protein_coding
ENSG00000123572	694.758	-1.59447	2.69625	-0.591365	0.554276	0.847104	NRK	ENST00000243300	protein_coding
ENSG00000123575	2636.88	-0.279555	0.11076	-2.52398	0.0116035	0.154034	FAM199X	ENST00000493442	protein_coding
ENSG00000123595	1046.84	0.657496	0.260116	2.5277	0.0114812	0.153102	RAB9A	ENST00000464506	protein_coding
ENSG00000123600	504.342	0.336928	0.134911	2.4974	0.0125108	0.160474	METTL8	ENST00000375258	protein_coding
ENSG00000123607	900.019	0.000966492	0.160472	0.00602281	0.995195	0.99884	TTC21B	ENST00000489714	processed_transcript
ENSG00000123609	1787.71	-0.139271	0.587075	-0.237228	0.81248	0.950912	NMI	ENST00000243346	protein_coding
ENSG00000123610	491.837	0.115095	0.809877	0.142115	0.886989	0.972857	TNFAIP6	ENST00000243347	protein_coding
ENSG00000123612	68.5418	0.245999	0.566333	0.434372	0.664019	0.898738	ACVR1C	ENST00000243349	protein_coding
ENSG00000123636	577.093	0.109029	0.126925	0.859005	0.390338	0.755257	BAZ2B	ENST00000392782	protein_coding
ENSG00000123643	1174.8	0.403543	0.298399	1.35236	0.17626	0.56648	SLC36A1	ENST00000520111	protein_coding
ENSG00000123684	3503.76	0.352478	0.189685	1.85823	0.0631368	0.363519	LPGAT1	ENST00000366997	protein_coding
ENSG00000123685	618.734	-1.07824	0.327556	-3.29177	0.000995599	0.034947	BATF3	ENST00000471382	processed_transcript
ENSG00000123689	349.862	-2.21144	1.34216	-1.64767	0.0994208	0.443401	G0S2	ENST00000367029	protein_coding
ENSG00000123700	25.2953	-0.399483	1.12992	-0.353549	0.723677	0.920068	KCNJ2	ENST00000535240	protein_coding
ENSG00000123728	1907.06	-0.0219074	0.129672	-0.168944	0.865841	0.965547	RAP2C	ENST00000342983	protein_coding
ENSG00000123737	3964.67	0.276503	0.232232	1.19064	0.233797	0.628422	EXOSC9	ENST00000243498	protein_coding
ENSG00000123739	830.449	0.183847	0.129088	1.42419	0.154391	0.535464	PLA2G12A	ENST00000243501	protein_coding
ENSG00000123810	330.66	-0.1299	0.153189	-0.847971	0.396454	0.760207	B9D2	ENST00000243578	protein_coding
ENSG00000123815	581.654	0.167994	0.160025	1.0498	0.293811	0.684812	COQ8B	ENST00000324464	protein_coding
ENSG00000123836	275.272	0.200521	0.277061	0.723743	0.469223	0.803907	PFKFB2	ENST00000545806	protein_coding
ENSG00000123870	55.3448	-0.43568	0.224236	-1.94295	0.0520221	0.332198	ZNF137P	ENST00000597158	processed_transcript
ENSG00000123892	147.094	-1.17354	0.608527	-1.92849	0.0537944	0.336927	RAB38	ENST00000243662	protein_coding
ENSG00000123908	5996.56	-0.471737	0.218078	-2.16316	0.0305287	0.256856	AGO2	ENST00000220592	protein_coding
ENSG00000123933	3114.21	-0.148278	0.152257	-0.973869	0.330121	0.713583	MXD4	ENST00000337190	protein_coding
ENSG00000123965	42.1526	-0.714657	0.566341	-1.26188	0.20699	0.602202	PMS2P5	ENST00000398065	unprocessed_pseudogene
ENSG00000123975	3181.13	-0.184429	0.115093	-1.60243	0.10906	0.463857	CKS2	ENST00000314355	protein_coding
ENSG00000123977	13.6578	1.53266	0.925411	1.6562	0.0976814	0.438818	DAW1	ENST00000373666	protein_coding
ENSG00000123983	6075.23	0.086184	0.21567	0.399611	0.689443	0.907997	ACSL3	ENST00000357430	protein_coding
ENSG00000123989	3068.78	0.453772	0.261441	1.73566	0.0826248	0.410654	CHPF	ENST00000373891	protein_coding
ENSG00000123992	3451.71	0.0415879	0.17849	0.232999	0.815762	0.95247	DNPEP	ENST00000273075	protein_coding
ENSG00000123999	7.24738	1.58443	0.524644	3.02001	0.00252766	0.0637841	INHA	ENST00000489456	processed_transcript
ENSG00000124006	3299.46	0.0520937	0.237169	0.219648	0.826145	0.955268	OBSL1	ENST00000462534	retained_intron
ENSG00000124067	4057.79	-0.106943	0.139074	-0.768961	0.441916	0.789545	SLC12A4	ENST00000316341	protein_coding
ENSG00000124074	922.334	0.051163	0.18464	0.277096	0.781707	0.939544	ENKD1	ENST00000243878	protein_coding
ENSG00000124097	115.517	0.0925044	0.174001	0.531631	0.594982	0.866598	HMGB1P1	ENST00000522557	processed_pseudogene
ENSG00000124098	1702.47	-1.24527	0.294495	-4.2285	2.3526e-05	0.00304481	FAM210B	ENST00000371384	protein_coding
ENSG00000124104	2824.56	0.23799	0.205741	1.15674	0.247377	0.641548	SNX21	ENST00000466252	processed_transcript
ENSG00000124116	16.495	0.414772	0.750618	0.552575	0.580555	0.861036	WFDC3	ENST00000481847	processed_transcript
ENSG00000124120	2163.86	0.2707	0.151572	1.78595	0.0741076	0.391556	TTPAL	ENST00000262605	protein_coding
ENSG00000124126	1844.6	-1.12742	0.451842	-2.49516	0.0125899	0.160579	PREX1	ENST00000620554	protein_coding
ENSG00000124134	84.61	-0.960213	0.698055	-1.37556	0.168959	0.557106	KCNS1	ENST00000306117	protein_coding
ENSG00000124140	9.58639	0.216585	0.694196	0.311995	0.755045	0.930903	SLC12A5	ENST00000454036	protein_coding
ENSG00000124145	13196.8	0.20621	0.275416	0.748722	0.454025	0.796855	SDC4	ENST00000372733	protein_coding
ENSG00000124151	3662.85	0.196035	0.178253	1.09975	0.271439	0.662523	NCOA3	ENST00000372004	protein_coding
ENSG00000124155	6396.36	0.000102965	0.0910112	0.00113134	0.999097	0.999661	PIGT	ENST00000279036	protein_coding
ENSG00000124159	15.7983	0.119295	0.453548	0.263026	0.792531	0.944116	MATN4	ENST00000372756	protein_coding
ENSG00000124160	3249.69	-0.303349	0.109544	-2.76921	0.00561931	0.102513	NCOA5	ENST00000290231	protein_coding
ENSG00000124164	4223.96	-0.331082	0.111326	-2.97398	0.00293965	0.0709553	VAPB	ENST00000475243	protein_coding
ENSG00000124171	19.3498	0.301054	0.754909	0.398795	0.690045	0.908176	PARD6B	ENST00000371610	protein_coding
ENSG00000124172	3354.63	-0.0330482	0.0838637	-0.39407	0.69353	0.909588	ATP5E	ENST00000243997	protein_coding
ENSG00000124177	2960.54	-0.0966387	0.119168	-0.810948	0.417396	0.775183	CHD6	ENST00000373233	protein_coding
ENSG00000124181	5829.01	-0.242541	0.0997946	-2.4304	0.0150821	0.177453	PLCG1	ENST00000244007	protein_coding
ENSG00000124191	757.034	0.641048	0.731133	0.876788	0.380602	0.747801	TOX2	ENST00000341197	protein_coding
ENSG00000124193	8321.43	-0.0524927	0.124774	-0.420702	0.673973	0.902881	SRSF6	ENST00000483871	nonsense_mediated_decay
ENSG00000124198	3618.39	-0.140977	0.080797	-1.74482	0.0810156	0.407926	ARFGEF2	ENST00000371917	protein_coding
ENSG00000124201	19483.8	0.076477	0.362857	0.210763	0.833072	0.957363	ZNFX1	ENST00000371754	protein_coding
ENSG00000124207	15970.2	-0.189377	0.0901405	-2.10091	0.0356491	0.277	CSE1L	ENST00000262982	protein_coding
ENSG00000124209	3598.77	-0.104343	0.101432	-1.0287	0.30362	0.693275	RAB22A	ENST00000244040	protein_coding
ENSG00000124212	737.822	1.59767	1.31114	1.21853	0.223023	0.619064	PTGIS	ENST00000244043	protein_coding
ENSG00000124214	10777.4	-0.115293	0.0893387	-1.29052	0.196871	0.592521	STAU1	ENST00000371856	protein_coding
ENSG00000124216	221.678	0.721327	0.444208	1.62385	0.104408	0.454743	SNAI1	ENST00000244050	protein_coding
ENSG00000124217	822.323	-0.0311654	0.0884826	-0.352221	0.724672	0.920668	MOCS3	ENST00000244051	protein_coding
ENSG00000124222	1773.93	-0.0539513	0.0988202	-0.545954	0.585097	0.861302	STX16	ENST00000458280	protein_coding
ENSG00000124224	381.517	0.141937	0.130199	1.09015	0.275646	0.665695	PPP4R1L	ENST00000497138	processed_transcript
ENSG00000124225	238.888	-0.527686	0.650644	-0.811021	0.417354	0.77518	PMEPA1	ENST00000341744	protein_coding
ENSG00000124226	5775.69	-0.116432	0.202476	-0.575041	0.565263	0.852466	RNF114	ENST00000623528	nonsense_mediated_decay
ENSG00000124228	5236.16	-0.185865	0.0793142	-2.3434	0.0191088	0.198777	DDX27	ENST00000371764	protein_coding
ENSG00000124243	719.729	0.219238	0.234274	0.935819	0.349367	0.72829	BCAS4	ENST00000358791	protein_coding
ENSG00000124249	64.6142	-0.0816347	0.852919	-0.0957122	0.923749	0.984909	KCNK15	ENST00000372861	protein_coding
ENSG00000124256	1.63807	-0.0555298	2.39264	-0.0232086	0.981484		ZBP1	ENST00000371173	protein_coding
ENSG00000124257	63.876	0.181909	0.231215	0.786751	0.431427	0.783455	NEURL2	ENST00000545238	protein_coding
ENSG00000124275	2690.8	-0.0993983	0.0962192	-1.03304	0.301585	0.69119	MTRR	ENST00000507837	processed_transcript
ENSG00000124279	577.291	-0.00251096	0.12678	-0.0198057	0.984198	0.997136	FASTKD3	ENST00000264669	protein_coding
ENSG00000124299	3319.87	0.0987879	0.158889	0.62174	0.534113	0.838267	PEPD	ENST00000593085	retained_intron
ENSG00000124302	6.51492	0.333843	0.710678	0.469753	0.638532	0.887482	CHST8	ENST00000591231	protein_coding
ENSG00000124313	501.746	0.350245	0.293854	1.1919	0.2333	0.627984	IQSEC2	ENST00000396435	protein_coding
ENSG00000124333	1891.5	0.0585504	0.128201	0.456708	0.647881	0.891158	VAMP7	ENST00000286448	protein_coding
ENSG00000124343	161.082	0.682751	0.576524	1.18425	0.236312	0.631603	XG	ENST00000381174	protein_coding
ENSG00000124356	1571.56	0.261423	0.323326	0.808543	0.418778	0.776321	STAMBP	ENST00000409707	protein_coding
ENSG00000124357	3712.01	0.112037	0.17535	0.638932	0.522867	0.832672	NAGK	ENST00000531799	processed_transcript
ENSG00000124370	163.146	0.572022	0.224199	2.5514	0.0107292	0.147551	MCEE	ENST00000413592	protein_coding
ENSG00000124374	47.8294	0.304638	0.485339	0.627681	0.530213	0.835728	PAIP2B	ENST00000244221	protein_coding
ENSG00000124380	1740.24	-0.17732	0.13521	-1.31143	0.189711	0.583148	SNRNP27	ENST00000244227	protein_coding
ENSG00000124383	2433.38	0.0469273	0.141839	0.330849	0.740759	0.925405	MPHOSPH10	ENST00000244230	protein_coding
ENSG00000124406	8.53279	0.51392	0.77042	0.667064	0.504731	0.823992	ATP8A1	ENST00000514372	nonsense_mediated_decay
ENSG00000124422	19547.1	-0.0610701	0.0919862	-0.663906	0.506751	0.824649	USP22	ENST00000261497	protein_coding
ENSG00000124444	859.849	-0.00615602	0.110107	-0.0559093	0.955414	0.992535	ZNF576	ENST00000391965	protein_coding
ENSG00000124459	727.377	0.480896	0.177597	2.70779	0.0067732	0.113521	ZNF45	ENST00000269973	protein_coding
ENSG00000124466	47.2956	-0.53266	0.779943	-0.682947	0.49464	0.819454	LYPD3	ENST00000244333	protein_coding
ENSG00000124467	3.44171	-1.08033	1.16882	-0.924287	0.355337	0.732663	PSG8	ENST00000404209	protein_coding
ENSG00000124479	9.53772	-1.69082	1.25729	-1.34481	0.178688	0.56993	NDP	ENST00000378062	protein_coding
ENSG00000124486	12137.5	0.22747	0.0910187	2.49916	0.0124488	0.160231	USP9X	ENST00000378308	protein_coding
ENSG00000124491	1.04687	-5.70189	5.12258	-1.11309	0.26567		F13A1	ENST00000264870	protein_coding
ENSG00000124496	1998.81	-0.196389	0.183053	-1.07285	0.283336	0.673736	TRERF1	ENST00000372922	protein_coding
ENSG00000124507	9.48916	-0.323594	0.675123	-0.479312	0.631717	0.885252	PACSIN1	ENST00000244458	protein_coding
ENSG00000124508	1270.29	-0.417546	0.312371	-1.3367	0.181321	0.573052	BTN2A2	ENST00000469230	protein_coding
ENSG00000124523	240.741	-0.145776	0.29857	-0.488246	0.625375	0.882469	SIRT5	ENST00000379250	nonsense_mediated_decay
ENSG00000124532	1047.95	-0.539302	0.18586	-2.90166	0.00371185	0.0798219	MRS2	ENST00000483634	processed_transcript
ENSG00000124535	4320.43	-0.387936	0.0969864	-3.9999	6.33681e-05	0.00586322	WRNIP1	ENST00000380773	protein_coding
ENSG00000124541	4824.34	-0.0536806	0.0639125	-0.839907	0.40096	0.763737	RRP36	ENST00000244496	protein_coding
ENSG00000124549	441.131	-0.0277342	0.154975	-0.178959	0.85797	0.962941	BTN2A3P	ENST00000465856	processed_transcript
ENSG00000124557	3.119	-1.16191	1.24733	-0.931518	0.351586	0.729449	BTN1A1	ENST00000244513	protein_coding
ENSG00000124562	5960.32	-0.192919	0.0691503	-2.78986	0.00527315	0.0982059	SNRPC	ENST00000244520	protein_coding
ENSG00000124570	3650.79	0.157053	0.155197	1.01196	0.311556	0.69955	SERPINB6	ENST00000380520	protein_coding
ENSG00000124571	6337.69	-0.11836	0.10797	-1.09623	0.272978	0.663891	XPO5	ENST00000265351	protein_coding
ENSG00000124574	1054.07	0.299363	0.187057	1.60039	0.109513	0.464686	ABCC10	ENST00000372515	protein_coding
ENSG00000124575	18.9822	-0.860147	1.02616	-0.838222	0.401906	0.764067	HIST1H1D	ENST00000244534	protein_coding
ENSG00000124587	1306.14	0.0331541	0.456306	0.0726576	0.942079	0.989644	PEX6	ENST00000304611	protein_coding
ENSG00000124588	659.914	-0.0382868	0.289969	-0.132037	0.894955	0.975584	NQO2	ENST00000426637	protein_coding
ENSG00000124593	55.7952	-0.209925	0.223001	-0.941362	0.346519	0.726152	PRICKLE4	ENST00000456057	nonsense_mediated_decay
ENSG00000124596	607.665	-0.0809467	0.130666	-0.619492	0.535592	0.839222	OARD1	ENST00000482853	nonsense_mediated_decay
ENSG00000124602	5.64219	-0.0390424	0.668892	-0.0583687	0.953455	0.991868	UNC5CL	ENST00000373164	protein_coding
ENSG00000124608	1582.83	-0.10211	0.125155	-0.81587	0.414574	0.773012	AARS2	ENST00000244571	protein_coding
ENSG00000124610	2.70081	-3.11931	2.31497	-1.34745	0.177835		HIST1H1A	ENST00000244573	protein_coding
ENSG00000124613	57.1607	1.8617	0.436123	4.26875	1.96567e-05	0.0026631	ZNF391	ENST00000477999	processed_transcript
ENSG00000124614	99.4138	0.0595976	0.222624	0.267705	0.788927	0.942812	RPS10	ENST00000344700	protein_coding
ENSG00000124615	955.189	-0.278061	0.122635	-2.26739	0.0233661	0.22163	MOCS1	ENST00000373181	nonsense_mediated_decay
ENSG00000124635	312.863	0.689251	0.559302	1.23234	0.217822	0.613365	HIST1H2BJ	ENST00000607124	protein_coding
ENSG00000124641	853.721	0.263493	0.104238	2.5278	0.011478	0.153102	MED20	ENST00000265350	protein_coding
ENSG00000124657	9.22443	1.16393	0.756558	1.53846	0.123937	0.488389	OR2B6	ENST00000244623	protein_coding
ENSG00000124659	1137.7	-0.0851529	0.0734245	-1.15973	0.246157	0.640312	TBCC	ENST00000372876	protein_coding
ENSG00000124664	12.7029	0.170643	0.571214	0.298737	0.765141	0.934707	SPDEF	ENST00000374037	protein_coding
ENSG00000124678	5.94205	0.509073	1.05045	0.484621	0.627945	0.883252	TCP11	ENST00000412155	protein_coding
ENSG00000124688	1672.41	-0.107913	0.10867	-0.993031	0.320695	0.705445	MAD2L1BP	ENST00000451025	protein_coding
ENSG00000124702	5067.05	0.102333	0.163708	0.625095	0.531909	0.836338	KLHDC3	ENST00000326974	protein_coding
ENSG00000124713	15.6551	0.216708	0.620642	0.349168	0.726963	0.921138	GNMT	ENST00000372808	protein_coding
ENSG00000124731	1.51922	-0.776888	4.44888	-0.174626	0.861374		TREM1	ENST00000589614	protein_coding
ENSG00000124733	4735.53	-0.0697308	0.114923	-0.606763	0.544009	0.843367	MEA1	ENST00000244711	protein_coding
ENSG00000124749	4.13784	-4.9896	1.70246	-2.93081	0.00338076	0.0762474	COL21A1	ENST00000488912	nonsense_mediated_decay
ENSG00000124762	4404.24	-0.900191	0.546922	-1.64592	0.0997801	0.444257	CDKN1A	ENST00000459970	processed_transcript
ENSG00000124766	481.605	-0.270319	0.665928	-0.405928	0.684796	0.90643	SOX4	ENST00000244745	protein_coding
ENSG00000124767	8014.16	0.0109147	0.092918	0.117466	0.906491	0.97988	GLO1	ENST00000373365	protein_coding
ENSG00000124772	7.48907	-0.0539367	0.650228	-0.0829504	0.933891	0.987547	CPNE5	ENST00000459703	processed_transcript
ENSG00000124782	2942.93	-0.0240612	0.139098	-0.17298	0.862667	0.964766	RREB1	ENST00000379933	protein_coding
ENSG00000124783	8877.18	0.188935	0.129572	1.45815	0.144798	0.520502	SSR1	ENST00000474597	protein_coding
ENSG00000124784	1797.86	-0.109247	0.170177	-0.641965	0.520896	0.83134	RIOK1	ENST00000379834	protein_coding
ENSG00000124785	1587.86	0.154206	0.364489	0.423075	0.672241	0.902366	NRN1	ENST00000244766	protein_coding
ENSG00000124786	702.684	0.213522	0.131451	1.62434	0.104303	0.454559	SLC35B3	ENST00000379660	protein_coding
ENSG00000124787	873.195	-0.223468	0.128591	-1.73782	0.0822431	0.410069	RPP40	ENST00000380051	protein_coding
ENSG00000124788	1992.74	0.131663	0.16043	0.82069	0.411823	0.771066	ATXN1	ENST00000244769	protein_coding
ENSG00000124789	10701.3	-0.229025	0.104732	-2.18677	0.0287592	0.249058	NUP153	ENST00000262077	protein_coding
ENSG00000124795	17344.5	-0.234374	0.104244	-2.24833	0.0245554	0.228808	DEK	ENST00000397239	protein_coding
ENSG00000124802	394.147	-0.236938	0.203154	-1.1663	0.243494	0.636889	EEF1E1	ENST00000429723	protein_coding
ENSG00000124813	1871.62	0.0591078	0.314098	0.188182	0.850734	0.961213	RUNX2	ENST00000483377	nonsense_mediated_decay
ENSG00000124831	10005.6	-0.380196	0.124912	-3.0437	0.00233688	0.0605637	LRRFIP1	ENST00000308482	protein_coding
ENSG00000124839	13.7911	0.481391	0.453033	1.06259	0.287966	0.678117	RAB17	ENST00000392001	nonsense_mediated_decay
ENSG00000124875	420.836	1.14799	1.22213	0.939336	0.347558	0.727269	CXCL6	ENST00000226317	protein_coding
ENSG00000124882	178.009	-3.04426	1.96756	-1.54722	0.121809	0.484664	EREG	ENST00000244869	protein_coding
ENSG00000124920	410.388	-0.162928	0.495122	-0.329067	0.742105	0.925655	MYRF	ENST00000537766	retained_intron
ENSG00000124942	97184	-0.0742679	0.163613	-0.453923	0.649884	0.892401	AHNAK	ENST00000530124	protein_coding
ENSG00000125037	2320.85	-0.0548865	0.107735	-0.509457	0.610432	0.874188	EMC3	ENST00000245046	protein_coding
ENSG00000125046	13.3757	-0.455632	0.628131	-0.725378	0.46822	0.803566	SSUH2	ENST00000341795	protein_coding
ENSG00000125089	42.61	0.807109	0.624682	1.29203	0.196346	0.592397	SH3TC1	ENST00000510763	processed_transcript
ENSG00000125107	15355	-0.060094	0.0960884	-0.625404	0.531706	0.836331	CNOT1	ENST00000317147	protein_coding
ENSG00000125122	55.5325	0.296783	0.34541	0.859218	0.39022	0.755232	LRRC29	ENST00000409509	processed_transcript
ENSG00000125124	954.539	-0.00948838	0.226945	-0.0418092	0.966651	0.994417	BBS2	ENST00000564123	protein_coding
ENSG00000125144	11.7636	1.02798	0.772169	1.33129	0.183095	0.575929	MT1G	ENST00000444837	protein_coding
ENSG00000125148	8350.91	-0.142225	0.23076	-0.616334	0.537674	0.840006	MT2A	ENST00000245185	protein_coding
ENSG00000125149	1251.4	0.00513455	0.156388	0.032832	0.973809	0.995643	C16orf70	ENST00000563853	protein_coding
ENSG00000125166	8139.5	-0.303415	0.15559	-1.95009	0.0511649	0.330084	GOT2	ENST00000245206	protein_coding
ENSG00000125170	1047.49	1.32024	0.373886	3.53112	0.00041381	0.020349	DOK4	ENST00000566936	protein_coding
ENSG00000125246	14.9095	-0.871908	0.481348	-1.81139	0.0700805	0.382119	CLYBL	ENST00000376355	protein_coding
ENSG00000125247	212.112	0.187678	0.216962	0.865025	0.387025	0.752856	TMTC4	ENST00000376234	protein_coding
ENSG00000125249	1995.9	-0.284929	0.128264	-2.22143	0.0263222	0.237508	RAP2A	ENST00000245304	protein_coding
ENSG00000125257	2216.13	-0.261716	0.182104	-1.43718	0.150668	0.52969	ABCC4	ENST00000376887	protein_coding
ENSG00000125266	1212.48	-2.84582	0.985339	-2.88816	0.00387498	0.0822245	EFNB2	ENST00000245323	protein_coding
ENSG00000125304	6357.24	0.110563	0.0832233	1.32851	0.18401	0.57662	TM9SF2	ENST00000376387	protein_coding
ENSG00000125319	945.327	0.12167	0.0981316	1.23986	0.215027	0.610864	C17orf53	ENST00000319977	protein_coding
ENSG00000125347	6735.68	-0.299168	0.401383	-0.745341	0.456065	0.79784	IRF1	ENST00000245414	protein_coding
ENSG00000125351	1403.96	-0.293148	0.161691	-1.81301	0.0698299	0.381432	UPF3B	ENST00000636792	protein_coding
ENSG00000125352	515.507	0.0643324	0.146696	0.438543	0.660992	0.897456	RNF113A	ENST00000371442	protein_coding
ENSG00000125354	1823.55	0.886252	0.253662	3.49384	0.00047613	0.0217616	SEPT6	ENST00000360156	protein_coding
ENSG00000125355	34.2522	1.02889	1.18118	0.87107	0.383716	0.75039	TMEM255A	ENST00000309720	protein_coding
ENSG00000125356	1317.82	0.0688239	0.128996	0.533534	0.593664	0.866212	NDUFA1	ENST00000371437	protein_coding
ENSG00000125375	778.138	-0.230316	0.181678	-1.26771	0.2049	0.600607	ATP5S	ENST00000554438	processed_transcript
ENSG00000125378	214.63	0.231358	1.40025	0.165226	0.868766	0.966235	BMP4	ENST00000245451	protein_coding
ENSG00000125384	464.397	-0.252738	0.507895	-0.497619	0.618753	0.878595	PTGER2	ENST00000557436	protein_coding
ENSG00000125386	2645.99	0.0235378	0.0906139	0.259759	0.795049	0.945273	FAM193A	ENST00000637812	protein_coding
ENSG00000125388	424.507	0.112212	0.25896	0.43332	0.664782	0.898969	GRK4	ENST00000398051	protein_coding
ENSG00000125398	377.684	1.71828	1.41484	1.21447	0.224568	0.619794	SOX9	ENST00000245479	protein_coding
ENSG00000125409	4.84062	0.630022	0.995936	0.632594	0.526999	0.834446	TEKT3	ENST00000462175	processed_transcript
ENSG00000125430	1684.65	0.299401	0.454238	0.659129	0.509813	0.826081	HS3ST3B1	ENST00000466596	nonsense_mediated_decay
ENSG00000125434	176.103	0.204394	0.243299	0.840097	0.400854	0.763737	SLC25A35	ENST00000579192	protein_coding
ENSG00000125445	3561.07	-0.0609574	0.0780447	-0.781057	0.434769	0.784794	MRPS7	ENST00000579761	protein_coding
ENSG00000125447	2450.62	0.0600495	0.101272	0.592949	0.553215	0.847104	GGA3	ENST00000538886	protein_coding
ENSG00000125449	746.071	-0.0293926	0.139816	-0.210224	0.833493	0.957439	ARMC7	ENST00000581078	protein_coding
ENSG00000125450	4381.71	-0.104149	0.0869592	-1.19768	0.231043	0.626246	NUP85	ENST00000583569	protein_coding
ENSG00000125454	880.39	-0.0246374	0.151641	-0.162472	0.870934	0.96691	SLC25A19	ENST00000582822	protein_coding
ENSG00000125457	458.1	0.0578153	0.303193	0.190688	0.84877	0.960942	MIF4GD	ENST00000325102	protein_coding
ENSG00000125458	1970.19	-0.129079	0.170098	-0.75885	0.447943	0.793183	NT5C	ENST00000582160	protein_coding
ENSG00000125459	1057.3	0.0697072	0.17538	0.397463	0.691026	0.908379	MSTO1	ENST00000488901	processed_transcript
ENSG00000125482	1288.03	0.0298319	0.0942571	0.316495	0.751627	0.929091	TTF1	ENST00000334270	protein_coding
ENSG00000125484	5217.44	0.0810907	0.117334	0.691108	0.489497	0.816965	GTF3C4	ENST00000483873	protein_coding
ENSG00000125485	1408.16	0.0172834	0.112156	0.154102	0.87753	0.969253	DDX31	ENST00000372155	retained_intron
ENSG00000125503	6773.82	-0.286266	0.127404	-2.24692	0.024645	0.22944	PPP1R12C	ENST00000263433	protein_coding
ENSG00000125505	9505.4	0.00444147	0.144624	0.0307105	0.9755	0.995736	MBOAT7	ENST00000437868	nonsense_mediated_decay
ENSG00000125510	14.4176	-0.66605	0.508462	-1.30993	0.19022	0.583876	OPRL1	ENST00000336866	protein_coding
ENSG00000125520	4994.05	-0.289423	0.211225	-1.37021	0.17062	0.558708	SLC2A4RG	ENST00000266077	protein_coding
ENSG00000125531	12.3429	0.255281	0.543269	0.469898	0.638428	0.887482	FNDC11	ENST00000611891	protein_coding
ENSG00000125534	7449.11	0.241299	0.176774	1.36502	0.172247	0.561367	PPDPF	ENST00000370179	protein_coding
ENSG00000125538	710.94	0.58261	1.63507	0.356322	0.7216	0.919429	IL1B	ENST00000263341	protein_coding
ENSG00000125551	6.18376	0.758064	0.649369	1.16739	0.243055	0.63641	PLGLB2	ENST00000359481	protein_coding
ENSG00000125571	3.08756	-0.633501	0.869107	-0.728911	0.466056	0.802739	IL37	ENST00000263326	protein_coding
ENSG00000125611	726.719	0.00760565	0.136393	0.0557626	0.955531	0.992608	CHCHD5	ENST00000489052	processed_transcript
ENSG00000125618	103.002	-2.48695	1.21272	-2.05072	0.0402945	0.29526	PAX8	ENST00000263335	protein_coding
ENSG00000125629	530.019	0.238991	0.258821	0.923381	0.355809	0.732878	INSIG2	ENST00000411929	nonsense_mediated_decay
ENSG00000125630	2193	0.181898	0.177558	1.02444	0.305628	0.694914	POLR1B	ENST00000263331	protein_coding
ENSG00000125633	2868.06	-0.101269	0.152115	-0.665742	0.505576	0.824159	CCDC93	ENST00000376300	protein_coding
ENSG00000125637	195.944	0.395006	0.512431	0.770848	0.440797	0.788857	PSD4	ENST00000465917	processed_transcript
ENSG00000125648	1694.07	0.375844	0.227289	1.6536	0.0982096	0.44044	SLC25A23	ENST00000598704	nonsense_mediated_decay
ENSG00000125650	117.665	-0.19789	0.214211	-0.923809	0.355586	0.73271	PSPN	ENST00000597721	protein_coding
ENSG00000125651	9531.86	-0.169754	0.0830209	-2.04471	0.0408832	0.296892	GTF2F1	ENST00000394456	protein_coding
ENSG00000125652	1125.1	0.317072	0.1534	2.06696	0.0387375	0.289572	ALKBH7	ENST00000245812	protein_coding
ENSG00000125656	5137.33	0.0335771	0.125533	0.267477	0.789102	0.942847	CLPP	ENST00000245816	protein_coding
ENSG00000125657	224.061	0.40823	0.559108	0.730146	0.465301	0.802444	TNFSF9	ENST00000245817	protein_coding
ENSG00000125675	110.779	-0.391855	1.18085	-0.331843	0.740008	0.924835	GRIA3	ENST00000616590	protein_coding
ENSG00000125676	4119.58	-0.292448	0.144475	-2.02421	0.042949	0.30323	THOC2	ENST00000448128	protein_coding
ENSG00000125686	6820.75	-0.112738	0.0862239	-1.3075	0.191042	0.584754	MED1	ENST00000394287	protein_coding
ENSG00000125691	14350.9	-0.217128	0.097094	-2.23627	0.0253342	0.233079	RPL23	ENST00000394332	protein_coding
ENSG00000125703	314.465	0.456234	0.164662	2.77073	0.005593	0.102315	ATG4C	ENST00000443289	protein_coding
ENSG00000125726	268.532	-0.772535	1.18127	-0.653988	0.51312	0.82835	CD70	ENST00000423145	protein_coding
ENSG00000125730	749.913	-0.172819	1.24235	-0.139107	0.889365	0.973994	C3	ENST00000245907	protein_coding
ENSG00000125733	4724.27	-0.0872635	0.137365	-0.63527	0.525253	0.833876	TRIP10	ENST00000600428	protein_coding
ENSG00000125734	1653.07	0.202741	0.144851	1.39965	0.161617	0.546478	GPR108	ENST00000264080	protein_coding
ENSG00000125740	111.058	0.213365	0.310994	0.686074	0.492667	0.818499	FOSB	ENST00000585836	protein_coding
ENSG00000125741	2231.21	-0.284518	0.11297	-2.51853	0.0117846	0.15538	OPA3	ENST00000323060	protein_coding
ENSG00000125743	6066.24	-0.0179148	0.113937	-0.157234	0.87506	0.968565	SNRPD2	ENST00000342669	protein_coding
ENSG00000125744	246.638	-0.247465	0.259996	-0.951802	0.341197	0.722948	RTN2	ENST00000245923	protein_coding
ENSG00000125746	585.625	-0.172866	0.256285	-0.674506	0.49999	0.821158	EML2	ENST00000589876	protein_coding
ENSG00000125753	9602	-0.136818	0.170382	-0.803004	0.421972	0.777257	VASP	ENST00000589627	protein_coding
ENSG00000125755	7813.04	-0.061658	0.123499	-0.499259	0.617597	0.878046	SYMPK	ENST00000598155	processed_transcript
ENSG00000125772	492.743	0.530972	0.284112	1.86888	0.0616389	0.359041	GPCPD1	ENST00000379019	protein_coding
ENSG00000125775	84.3205	0.0626456	0.422186	0.148384	0.88204	0.970877	SDCBP2	ENST00000381812	protein_coding
ENSG00000125779	2232.92	-0.0621993	0.094245	-0.659974	0.50927	0.825595	PANK2	ENST00000497424	protein_coding
ENSG00000125787	12.824	1.2605	0.469878	2.6826	0.00730521	0.118913	GNRH2	ENST00000245983	protein_coding
ENSG00000125812	1158.77	-0.120249	0.106948	-1.12437	0.260856	0.652404	GZF1	ENST00000338121	protein_coding
ENSG00000125814	315.317	0.0830753	0.187705	0.442583	0.658067	0.895739	NAPB	ENST00000377026	protein_coding
ENSG00000125817	12200.3	-0.121108	0.125445	-0.965432	0.334328	0.717044	CENPB	ENST00000379751	protein_coding
ENSG00000125818	7355.89	-0.160776	0.139242	-1.15465	0.248232	0.642303	PSMF1	ENST00000381899	protein_coding
ENSG00000125821	2653.66	-0.0794171	0.0992286	-0.800345	0.423511	0.778325	DTD1	ENST00000618693	protein_coding
ENSG00000125826	6003.42	0.0380387	0.296414	0.12833	0.897888	0.97682	RBCK1	ENST00000411647	protein_coding
ENSG00000125827	3039.11	0.0489459	0.197332	0.248038	0.804105	0.948014	TMX4	ENST00000246024	protein_coding
ENSG00000125834	3191.88	0.00344318	0.0827431	0.0416129	0.966807	0.994514	STK35	ENST00000381482	protein_coding
ENSG00000125835	10986.3	-0.218627	0.100723	-2.17057	0.0299636	0.254371	SNRPB	ENST00000381342	protein_coding
ENSG00000125841	3542.58	-0.214643	0.152158	-1.41066	0.158345	0.541313	NRSN2	ENST00000609179	protein_coding
ENSG00000125843	1100.44	-0.0405908	0.128327	-0.316308	0.751769	0.929163	AP5S1	ENST00000379573	protein_coding
ENSG00000125844	25560.5	0.202631	0.112442	1.80209	0.0715317	0.385843	RRBP1	ENST00000468428	retained_intron
ENSG00000125845	15.9595	-2.63467	2.32391	-1.13372	0.256911	0.649725	BMP2	ENST00000378827	protein_coding
ENSG00000125846	565.643	0.292847	0.0866922	3.37801	0.000730118	0.0288498	ZNF133	ENST00000377671	protein_coding
ENSG00000125848	20.5411	-5.5312	2.21087	-2.50182	0.0123556	0.159714	FLRT3	ENST00000378053	protein_coding
ENSG00000125851	80.222	1.13146	2.16904	0.52164	0.601921	0.870315	PCSK2	ENST00000377899	protein_coding
ENSG00000125863	1008.33	-0.0213707	0.163437	-0.130758	0.895967	0.976105	MKKS	ENST00000347364	protein_coding
ENSG00000125864	33.8453	-0.0714539	0.396324	-0.180292	0.856924	0.962941	BFSP1	ENST00000377873	protein_coding
ENSG00000125868	7442.51	0.157638	0.17991	0.876204	0.380919	0.747801	DSTN	ENST00000246069	protein_coding
ENSG00000125870	3254.8	-0.0264066	0.101065	-0.261284	0.793874	0.9447	SNRPB2	ENST00000377943	protein_coding
ENSG00000125871	1717.66	0.117267	0.132097	0.88774	0.374681	0.743441	MGME1	ENST00000377710	protein_coding
ENSG00000125872	9.12118	1.0498	0.594829	1.76487	0.077585	0.399338	LRRN4	ENST00000378858	protein_coding
ENSG00000125875	3503.31	0.0708483	0.0567839	1.24768	0.212148	0.608289	TBC1D20	ENST00000461188	processed_transcript
ENSG00000125877	2137.16	0.224129	0.195728	1.1451	0.252168	0.644894	ITPA	ENST00000483354	processed_transcript
ENSG00000125885	3692.36	0.0139938	0.104404	0.134035	0.893375	0.975151	MCM8	ENST00000610722	protein_coding
ENSG00000125898	1142.38	-0.0533798	0.253238	-0.210789	0.833052	0.957363	FAM110A	ENST00000381941	protein_coding
ENSG00000125901	2287.94	0.195588	0.165295	1.18327	0.236703	0.632406	MRPS26	ENST00000380325	protein_coding
ENSG00000125912	13002.8	-0.00884941	0.188807	-0.04687	0.962617	0.993717	NCLN	ENST00000590671	protein_coding
ENSG00000125931	9.7763	0.127263	0.544915	0.233547	0.815337	0.952189	CITED1	ENST00000453707	protein_coding
ENSG00000125944	16500.7	-0.205979	0.0811586	-2.53798	0.0111495	0.150872	HNRNPR	ENST00000464516	processed_transcript
ENSG00000125945	619.431	0.286836	0.0994318	2.88475	0.00391724	0.0828869	ZNF436	ENST00000314011	protein_coding
ENSG00000125952	2990.95	-0.225844	0.13007	-1.73633	0.0825063	0.41048	MAX	ENST00000341653	protein_coding
ENSG00000125962	301.646	-0.0614288	0.154194	-0.398385	0.690346	0.908241	ARMCX5	ENST00000246174	protein_coding
ENSG00000125965	88.567	-0.144712	0.735394	-0.196781	0.843999	0.960466	GDF5	ENST00000374369	protein_coding
ENSG00000125966	158.523	0.109043	0.556613	0.195905	0.844685	0.96055	MMP24	ENST00000246186	protein_coding
ENSG00000125967	548.69	-0.188962	0.234346	-0.806337	0.420049	0.776856	NECAB3	ENST00000477778	processed_transcript
ENSG00000125968	3772.8	-0.243129	0.463583	-0.524457	0.599961	0.869442	ID1	ENST00000376112	protein_coding
ENSG00000125970	10407.8	-0.198612	0.0810124	-2.45162	0.0142213	0.171534	RALY	ENST00000375114	protein_coding
ENSG00000125971	4519.8	-0.0230703	0.0890502	-0.25907	0.795581	0.945408	DYNLRB1	ENST00000357156	protein_coding
ENSG00000125977	9326.28	-0.100946	0.0710821	-1.42013	0.15557	0.537568	EIF2S2	ENST00000374980	protein_coding
ENSG00000125991	6685.41	0.113509	0.094747	1.19802	0.230909	0.626126	ERGIC3	ENST00000348547	protein_coding
ENSG00000125995	2083.17	-0.0652181	0.141032	-0.462434	0.64377	0.889735	ROMO1	ENST00000374078	protein_coding
ENSG00000126001	4088.69	0.102523	0.123903	0.827444	0.407986	0.768401	CEP250	ENST00000446710	protein_coding
ENSG00000126003	2178.12	-0.270975	0.0968467	-2.79798	0.00514238	0.0971206	PLAGL2	ENST00000246229	protein_coding
ENSG00000126005	2790.8	0.480496	0.270163	1.77854	0.075315	0.393953	MMP24-AS1	ENST00000635104	processed_transcript
ENSG00000126010	233.047	2.02236	1.2444	1.62516	0.104128	0.454519	GRPR	ENST00000380289	protein_coding
ENSG00000126012	8287.65	0.638136	0.244778	2.60699	0.00913413	0.134563	KDM5C	ENST00000375401	protein_coding
ENSG00000126016	1504.15	-0.583806	0.422626	-1.38138	0.167162	0.554126	AMOT	ENST00000304758	protein_coding
ENSG00000126062	4175.23	-0.132408	0.0965761	-1.37103	0.170367	0.558708	TMEM115	ENST00000266025	protein_coding
ENSG00000126067	9522.06	-0.00899618	0.0395054	-0.22772	0.819864	0.953627	PSMB2	ENST00000373237	protein_coding
ENSG00000126070	1139.5	0.0849747	0.100537	0.845205	0.397996	0.761749	AGO3	ENST00000324350	protein_coding
ENSG00000126088	3986.64	-0.212384	0.139533	-1.5221	0.127983	0.495127	UROD	ENST00000246337	protein_coding
ENSG00000126091	538.271	-0.22539	0.249249	-0.904276	0.365849	0.737576	ST3GAL3	ENST00000532911	nonsense_mediated_decay
ENSG00000126106	263.224	-0.82386	0.27185	-3.03057	0.0024409	0.0621146	TMEM53	ENST00000372242	protein_coding
ENSG00000126107	3048.87	-0.0687999	0.0854686	-0.804973	0.420835	0.776858	HECTD3	ENST00000486132	processed_transcript
ENSG00000126214	3203.69	-0.0329893	0.100804	-0.327262	0.74347	0.926047	KLC1	ENST00000557172	protein_coding
ENSG00000126215	2626.3	-0.131051	0.130495	-1.00427	0.31525	0.702421	XRCC3	ENST00000554913	protein_coding
ENSG00000126216	2725.19	-0.0979755	0.10811	-0.906256	0.364801	0.737229	TUBGCP3	ENST00000261965	protein_coding
ENSG00000126217	7.0058	0.271918	1.53142	0.177559	0.859069	0.963268	MCF2L	ENST00000375608	protein_coding
ENSG00000126218	84.0785	0.447674	0.732946	0.610788	0.54134	0.842005	F10	ENST00000409306	protein_coding
ENSG00000126226	2686.64	-0.25874	0.109454	-2.36393	0.0180823	0.193049	PCID2	ENST00000337344	protein_coding
ENSG00000126243	972.297	0.380175	0.194248	1.95716	0.0503281	0.326985	LRFN3	ENST00000585876	processed_transcript
ENSG00000126246	16.225	-0.894467	0.692594	-1.29147	0.196539	0.592453	IGFLR1	ENST00000246532	protein_coding
ENSG00000126247	15332.8	0.0820149	0.0616307	1.33075	0.183272	0.576043	CAPNS1	ENST00000246533	protein_coding
ENSG00000126249	237.946	-0.0349102	0.196181	-0.177949	0.858763	0.963232	PDCD2L	ENST00000246535	protein_coding
ENSG00000126254	8343.2	-0.204278	0.118175	-1.72861	0.0838793	0.41286	RBM42	ENST00000588161	protein_coding
ENSG00000126259	3.56488	-0.303412	1.05974	-0.286309	0.774641	0.937323	KIRREL2	ENST00000586102	protein_coding
ENSG00000126261	8242.73	-0.248484	0.144017	-1.72537	0.0844599	0.413556	UBA2	ENST00000607361	nonsense_mediated_decay
ENSG00000126264	11.5709	-0.147533	0.696676	-0.211768	0.832288	0.957245	HCST	ENST00000246551	protein_coding
ENSG00000126267	3376	-0.0137582	0.0724764	-0.18983	0.849442	0.961133	COX6B1	ENST00000246554	protein_coding
ENSG00000126351	2507.87	0.160528	0.110909	1.44739	0.147788	0.525149	THRA	ENST00000577288	protein_coding
ENSG00000126368	596.393	0.163497	0.463999	0.352365	0.724564	0.920641	NR1D1	ENST00000246672	protein_coding
ENSG00000126391	2818.79	0.124818	0.146949	0.849395	0.395661	0.759746	FRMD8	ENST00000317568	protein_coding
ENSG00000126432	5611.43	0.287153	0.148408	1.93488	0.0530047	0.335069	PRDX5	ENST00000265462	protein_coding
ENSG00000126453	2414.36	-0.154212	0.143807	-1.07236	0.28356	0.673736	BCL2L12	ENST00000441864	protein_coding
ENSG00000126456	2845.46	-0.155015	0.134759	-1.15031	0.250016	0.643704	IRF3	ENST00000599680	processed_transcript
ENSG00000126457	15081.7	-0.354689	0.113883	-3.11451	0.00184254	0.0525983	PRMT1	ENST00000610806	protein_coding
ENSG00000126458	1901.74	0.232632	0.223931	1.03886	0.298871	0.688769	RRAS	ENST00000246792	protein_coding
ENSG00000126460	14.6271	-0.392538	0.404309	-0.970884	0.331606	0.714876	PRRG2	ENST00000596877	protein_coding
ENSG00000126461	10407.3	0.0603167	0.129498	0.465772	0.641379	0.888581	SCAF1	ENST00000360565	protein_coding
ENSG00000126464	4491	0.0412222	0.150423	0.274041	0.784053	0.940518	PRR12	ENST00000418929	protein_coding
ENSG00000126467	5.56594	-1.12053	1.25469	-0.893073	0.371818	0.741528	TSKS	ENST00000599325	retained_intron
ENSG00000126500	5.05934	0.693378	0.762395	0.909473	0.3631	0.736607	FLRT1	ENST00000246841	protein_coding
ENSG00000126522	1621.66	-0.0805928	0.212564	-0.379146	0.704579	0.913635	ASL	ENST00000304874	protein_coding
ENSG00000126524	6291.27	-0.201394	0.148848	-1.35302	0.176048	0.566084	SBDS	ENST00000246868	protein_coding
ENSG00000126561	796.145	-0.279252	0.415369	-0.6723	0.501393	0.822096	STAT5A	ENST00000345506	protein_coding
ENSG00000126562	1152.95	0.758019	0.959145	0.790308	0.429348	0.782102	WNK4	ENST00000246914	protein_coding
ENSG00000126581	3427.58	0.0809008	0.121504	0.66583	0.50552	0.824159	BECN1	ENST00000361523	protein_coding
ENSG00000126583	5.68071	-3.03011	1.01911	-2.97329	0.00294622	0.0710324	PRKCG	ENST00000479081	protein_coding
ENSG00000126602	9034.47	-0.150067	0.0973643	-1.5413	0.123244	0.486885	TRAP1	ENST00000575707	nonsense_mediated_decay
ENSG00000126603	2598.06	0.196616	0.233865	0.840722	0.400504	0.763533	GLIS2	ENST00000262366	protein_coding
ENSG00000126653	2579.81	-0.0737081	0.102163	-0.721472	0.470619	0.805051	NSRP1	ENST00000540900	processed_transcript
ENSG00000126698	9363.65	-0.193273	0.103684	-1.86407	0.0623126	0.360545	DNAJC8	ENST00000603289	protein_coding
ENSG00000126705	2446.89	-0.242983	0.191896	-1.26622	0.205434	0.601168	AHDC1	ENST00000247087	protein_coding
ENSG00000126709	12972	-1.65424	0.820382	-2.01642	0.0437556	0.306362	IFI6	ENST00000361157	protein_coding
ENSG00000126746	2908.61	0.0952196	0.0616219	1.54522	0.122292	0.485578	ZNF384	ENST00000319770	protein_coding
ENSG00000126749	1029.25	-0.220579	0.0755506	-2.91963	0.00350452	0.0770985	EMG1	ENST00000599672	protein_coding
ENSG00000126756	1835.53	-0.357597	0.104492	-3.42225	0.00062105	0.0256895	UXT	ENST00000333119	protein_coding
ENSG00000126759	18.3607	-0.261037	0.324791	-0.803707	0.421566	0.777116	CFP	ENST00000478222	retained_intron
ENSG00000126767	4606.34	-0.0169939	0.153078	-0.111014	0.911605	0.981535	ELK1	ENST00000247161	protein_coding
ENSG00000126768	1689.16	-0.0869671	0.119917	-0.72523	0.468311	0.803602	TIMM17B	ENST00000465150	protein_coding
ENSG00000126773	3683.23	-0.283509	0.0982262	-2.88629	0.0038981	0.0825645	PCNX4	ENST00000317623	protein_coding
ENSG00000126775	988.872	0.0119787	0.0845524	0.141672	0.887339	0.973038	ATG14	ENST00000558189	retained_intron
ENSG00000126777	13559.1	-0.103195	0.125232	-0.824032	0.409921	0.770191	KTN1	ENST00000557267	protein_coding
ENSG00000126778	1837.42	-1.59548	0.408222	-3.90836	9.29243e-05	0.00748218	SIX1	ENST00000247182	protein_coding
ENSG00000126785	310.702	1.12424	1.42674	0.787978	0.43071	0.783309	RHOJ	ENST00000557447	nonsense_mediated_decay
ENSG00000126787	5176.35	-0.209697	0.154396	-1.35818	0.174406	0.564258	DLGAP5	ENST00000395425	protein_coding
ENSG00000126790	818.995	-0.167349	0.200833	-0.833275	0.40469	0.766448	L3HYPDH	ENST00000466522	processed_transcript
ENSG00000126803	1464.07	1.68728	0.472264	3.57275	0.000353256	0.0186307	HSPA2	ENST00000394709	protein_coding
ENSG00000126804	1337.47	0.0314644	0.0912805	0.3447	0.73032	0.921864	ZBTB1	ENST00000556818	processed_transcript
ENSG00000126814	787.206	-0.0100241	0.0935449	-0.107158	0.914664	0.982555	TRMT5	ENST00000261249	protein_coding
ENSG00000126821	1395.25	0.0102035	0.150104	0.0679759	0.945805	0.99014	SGPP1	ENST00000247225	protein_coding
ENSG00000126822	1319.96	0.0780853	0.261703	0.298373	0.765418	0.934707	PLEKHG3	ENST00000555982	protein_coding
ENSG00000126858	1411.66	0.111283	0.163544	0.680445	0.496223	0.820363	RHOT1	ENST00000333942	protein_coding
ENSG00000126860	28.3891	-1.69812	0.455064	-3.73162	0.000190252	0.0121255	EVI2A	ENST00000461237	protein_coding
ENSG00000126870	697.466	-0.0992985	0.18973	-0.523368	0.600718	0.869843	WDR60	ENST00000407559	protein_coding
ENSG00000126878	45.9477	-1.54169	0.648632	-2.37683	0.017462	0.19055	AIF1L	ENST00000372314	nonsense_mediated_decay
ENSG00000126882	23.1892	0.109279	0.374849	0.291529	0.770647	0.93638	FAM78A	ENST00000247295	processed_transcript
ENSG00000126883	5143.95	-0.139835	0.10838	-1.29023	0.196972	0.592521	NUP214	ENST00000359428	protein_coding
ENSG00000126903	1964.95	0.0512024	0.189677	0.269944	0.787203	0.942258	SLC10A3	ENST00000369649	protein_coding
ENSG00000126934	10179	-0.124178	0.11493	-1.08046	0.279936	0.67057	MAP2K2	ENST00000262948	protein_coding
ENSG00000126945	2592.02	-0.00192828	0.0973372	-0.0198104	0.984195	0.997136	HNRNPH2	ENST00000316594	protein_coding
ENSG00000126947	1396.9	-0.160493	0.210124	-0.763801	0.444986	0.791386	ARMCX1	ENST00000372829	protein_coding
ENSG00000126950	21.5238	-0.124722	0.394109	-0.316465	0.751649	0.929091	TMEM35A	ENST00000372930	protein_coding
ENSG00000126953	556.311	0.0118572	0.160949	0.0736706	0.941273	0.989562	TIMM8A	ENST00000372902	protein_coding
ENSG00000126970	252.879	0.146777	0.384074	0.382158	0.702344	0.912597	ZC4H2	ENST00000374839	protein_coding
ENSG00000127022	34205	-0.000146257	0.0904482	-0.00161702	0.99871	0.999661	CANX	ENST00000514383	protein_coding
ENSG00000127054	6141.94	-0.207511	0.0787386	-2.63544	0.00840275	0.128081	CPSF3L	ENST00000470030	retained_intron
ENSG00000127080	922.238	0.132572	0.137155	0.966585	0.333751	0.71655	IPPK	ENST00000287996	protein_coding
ENSG00000127081	313.573	0.152719	0.129654	1.1779	0.238837	0.634196	ZNF484	ENST00000375495	protein_coding
ENSG00000127124	1989.43	0.705392	0.670902	1.05141	0.293071	0.683841	HIVEP3	ENST00000372583	protein_coding
ENSG00000127125	930.601	-0.0144093	0.219501	-0.0656457	0.94766	0.99043	PPCS	ENST00000372562	protein_coding
ENSG00000127152	7.70631	0.832619	0.934253	0.891213	0.372815	0.742112	BCL11B	ENST00000357195	protein_coding
ENSG00000127184	2588.68	-0.0720351	0.130073	-0.553807	0.579711	0.860754	COX7C	ENST00000247655	protein_coding
ENSG00000127191	2692.8	-0.246942	0.135954	-1.81637	0.0693138	0.380111	TRAF2	ENST00000419057	protein_coding
ENSG00000127220	848.402	0.799155	0.284648	2.80752	0.00499242	0.0953122	ABHD8	ENST00000247706	protein_coding
ENSG00000127241	621.368	0.721529	1.29718	0.55623	0.578053	0.859664	MASP1	ENST00000337774	protein_coding
ENSG00000127252	7.17356	-0.59956	0.782413	-0.766297	0.4435	0.790385	HRASLS	ENST00000264735	protein_coding
ENSG00000127311	198.771	0.510491	0.282692	1.80582	0.0709466	0.384205	HELB	ENST00000247815	protein_coding
ENSG00000127314	7271.7	-0.300298	0.0881081	-3.40829	0.000653702	0.0266741	RAP1B	ENST00000250559	protein_coding
ENSG00000127325	18.9098	-1.44349	1.40929	-1.02426	0.30571	0.694914	BEST3	ENST00000547208	nonsense_mediated_decay
ENSG00000127328	276.664	-0.090435	0.601377	-0.15038	0.880465	0.970342	RAB3IP	ENST00000247833	protein_coding
ENSG00000127329	581.926	0.0560899	0.554093	0.101228	0.919369	0.983415	PTPRB	ENST00000334414	protein_coding
ENSG00000127334	2033.68	0.102736	0.242569	0.423532	0.671907	0.902222	DYRK2	ENST00000543747	protein_coding
ENSG00000127337	1060.95	0.0703188	0.173782	0.404638	0.685744	0.906931	YEATS4	ENST00000247843	protein_coding
ENSG00000127364	4.18732	-0.465476	0.746898	-0.623212	0.533145	0.83772	TAS2R4	ENST00000247881	protein_coding
ENSG00000127366	4.88758	0.323533	0.766131	0.422294	0.67281	0.902576	TAS2R5	ENST00000247883	protein_coding
ENSG00000127399	29.2747	0.314496	1.09091	0.288289	0.773126	0.937323	LRRC61	ENST00000471872	processed_transcript
ENSG00000127415	460.217	-0.00213185	0.309269	-0.00689319	0.9945	0.998618	IDUA	ENST00000247933	protein_coding
ENSG00000127418	3713.36	-0.791575	0.3873	-2.04383	0.0409703	0.29714	FGFRL1	ENST00000512562	processed_transcript
ENSG00000127419	660.965	0.59808	0.155147	3.85493	0.000115762	0.00871202	TMEM175	ENST00000507319	protein_coding
ENSG00000127423	669.324	0.130059	0.136145	0.955298	0.339427	0.721322	AUNIP	ENST00000481602	processed_transcript
ENSG00000127445	4157.56	-0.101783	0.124802	-0.815559	0.414752	0.773071	PIN1	ENST00000592184	processed_transcript
ENSG00000127452	1494	-0.0331954	0.163647	-0.202848	0.839254	0.95898	FBXL12	ENST00000585379	protein_coding
ENSG00000127463	8773.81	-0.733513	0.0742842	-9.87441	5.37505e-23	1.88987e-19	EMC1	ENST00000477853	protein_coding
ENSG00000127481	17812	-0.0393118	0.139783	-0.281235	0.77853	0.93826	UBR4	ENST00000375254	protein_coding
ENSG00000127483	9513.75	-0.0662231	0.113675	-0.582567	0.560185	0.850265	HP1BP3	ENST00000312239	protein_coding
ENSG00000127507	19.2561	-0.869538	0.44522	-1.95305	0.0508133	0.328659	ADGRE2	ENST00000315576	protein_coding
ENSG00000127511	3922.81	0.0156612	0.107427	0.145785	0.884091	0.971902	SIN3B	ENST00000248054	protein_coding
ENSG00000127526	3186.19	0.157711	0.174951	0.901458	0.367345	0.738437	SLC35E1	ENST00000593812	processed_transcript
ENSG00000127527	2794.02	-0.125401	0.113146	-1.10831	0.267728	0.65958	EPS15L1	ENST00000594851	protein_coding
ENSG00000127528	2248.23	-0.749341	0.428138	-1.75023	0.0800781	0.40629	KLF2	ENST00000248071	protein_coding
ENSG00000127540	936.781	-0.107983	0.137836	-0.783416	0.433383	0.784293	UQCR11	ENST00000591899	protein_coding
ENSG00000127554	2724.36	0.0488958	0.081508	0.59989	0.548579	0.845292	GFER	ENST00000569451	protein_coding
ENSG00000127561	39.9014	-0.371714	0.557913	-0.666258	0.505246	0.824159	SYNGR3	ENST00000563869	protein_coding
ENSG00000127564	5928.68	-0.0727124	0.217061	-0.334987	0.737635	0.923886	PKMYT1	ENST00000571102	processed_transcript
ENSG00000127578	36.5194	-0.318752	0.401045	-0.794804	0.426728	0.780237	WFIKKN1	ENST00000573440	retained_intron
ENSG00000127580	1276.03	-0.284247	0.159428	-1.78292	0.0745991	0.392552	WDR24	ENST00000293883	protein_coding
ENSG00000127585	14.397	0.784904	0.809813	0.969241	0.332425	0.715577	FBXL16	ENST00000562648	retained_intron
ENSG00000127586	3851.24	0.0841295	0.184121	0.456925	0.647725	0.89106	CHTF18	ENST00000464728	retained_intron
ENSG00000127589	449.296	-0.18734	0.148317	-1.2631	0.206552	0.601803	TUBBP1	ENST00000518096	processed_transcript
ENSG00000127603	19666.7	-0.0794236	0.161702	-0.491174	0.623304	0.880769	MACF1	ENST00000484793	protein_coding
ENSG00000127616	15681.4	-0.157907	0.139774	-1.12973	0.258589	0.65059	SMARCA4	ENST00000344626	protein_coding
ENSG00000127663	2567.61	0.0681944	0.16304	0.418267	0.675752	0.903764	KDM4B	ENST00000588337	protein_coding
ENSG00000127666	2474.44	-0.0994485	0.153019	-0.649908	0.515751	0.829494	TICAM1	ENST00000248244	protein_coding
ENSG00000127720	88.9712	-0.204992	0.237048	-0.864768	0.387166	0.752926	METTL25	ENST00000248306	protein_coding
ENSG00000127743	14.3436	0.536498	0.35557	1.50884	0.13134	0.500597	IL17B	ENST00000518814	processed_transcript
ENSG00000127774	2686.67	-0.0601485	0.0992505	-0.606028	0.544496	0.84361	EMC6	ENST00000248378	protein_coding
ENSG00000127804	2660.91	-0.0563693	0.097875	-0.575931	0.564662	0.852466	METTL16	ENST00000571332	processed_transcript
ENSG00000127824	311.529	-1.14834	0.583663	-1.96748	0.0491282	0.324036	TUBA4A	ENST00000248437	protein_coding
ENSG00000127837	7182.78	-0.134609	0.0754233	-1.78472	0.0743076	0.392022	AAMP	ENST00000248450	protein_coding
ENSG00000127838	1024.34	0.0499261	0.220871	0.226042	0.821169	0.953878	PNKD	ENST00000248451	protein_coding
ENSG00000127863	234.596	-1.74433	0.798636	-2.18414	0.0289522	0.249431	TNFRSF19	ENST00000248484	protein_coding
ENSG00000127870	2696.8	-0.00165525	0.115621	-0.0143162	0.988578	0.997849	RNF6	ENST00000468480	processed_transcript
ENSG00000127884	4838.37	-0.0782932	0.096079	-0.814883	0.415139	0.773236	ECHS1	ENST00000368547	protein_coding
ENSG00000127914	1879.63	0.214126	0.179798	1.19092	0.233683	0.628237	AKAP9	ENST00000356239	protein_coding
ENSG00000127920	1424.12	0.196492	0.506031	0.3883	0.697794	0.910763	GNG11	ENST00000248564	protein_coding
ENSG00000127922	1842.51	0.10022	0.121069	0.827793	0.407788	0.768166	SHFM1	ENST00000493858	processed_transcript
ENSG00000127928	3.77565	0.101229	1.53829	0.065806	0.947532	0.990395	GNGT1	ENST00000455502	protein_coding
ENSG00000127946	4909.96	-0.0472145	0.316417	-0.149216	0.881383	0.970745	HIP1	ENST00000336926	protein_coding
ENSG00000127947	4826.37	-0.0811007	0.225024	-0.360409	0.718541	0.918838	PTPN12	ENST00000248594	protein_coding
ENSG00000127948	3848.24	0.0311964	0.158167	0.197237	0.843642	0.960287	POR	ENST00000453773	protein_coding
ENSG00000127951	4.15604	4.37003	1.40644	3.10716	0.00188897	0.0534409	FGL2	ENST00000248598	protein_coding
ENSG00000127952	1016.78	-0.148749	0.147523	-1.00831	0.313306	0.700542	STYXL1	ENST00000359697	protein_coding
ENSG00000127954	2.94063	-1.50465	2.39329	-0.628694	0.529549	0.835542	STEAP4	ENST00000380079	protein_coding
ENSG00000127955	1426.1	-0.401226	0.160902	-2.49361	0.0126451	0.160894	GNAI1	ENST00000442586	protein_coding
ENSG00000127957	242.59	0.267835	0.151202	1.77138	0.0764982	0.396032	PMS2P3	ENST00000529061	transcribed_unprocessed_pseudogene
ENSG00000127980	624.953	0.29094	0.194881	1.49291	0.13546	0.507031	PEX1	ENST00000496420	retained_intron
ENSG00000127989	340.51	-0.0329355	0.162141	-0.203128	0.839035	0.95898	MTERF1	ENST00000454222	processed_transcript
ENSG00000127990	1760.81	-0.0382669	0.166733	-0.22951	0.818473	0.953333	SGCE	ENST00000522045	protein_coding
ENSG00000127993	468.555	-0.0315088	0.122031	-0.258204	0.79625	0.945702	RBM48	ENST00000265732	protein_coding
ENSG00000127995	462.47	-0.234464	0.258378	-0.907444	0.364172	0.737049	CASD1	ENST00000447923	protein_coding
ENSG00000128000	381.157	0.338235	0.222366	1.52107	0.128242	0.495766	ZNF780B	ENST00000434248	protein_coding
ENSG00000128011	73.0773	0.386913	0.573027	0.67521	0.499542	0.821158	LRFN1	ENST00000248668	protein_coding
ENSG00000128016	1713.75	-0.269574	0.294278	-0.916051	0.35964	0.734419	ZFP36	ENST00000597629	protein_coding
ENSG00000128039	341.076	0.615893	0.298722	2.06176	0.0392308	0.291182	SRD5A3	ENST00000264228	protein_coding
ENSG00000128045	12.9983	0.062606	0.49059	0.127614	0.898455	0.977	RASL11B	ENST00000248706	protein_coding
ENSG00000128050	17787.1	-0.115155	0.0821366	-1.40199	0.160917	0.545686	PAICS	ENST00000514888	protein_coding
ENSG00000128052	7.01188	0.0244999	1.12328	0.0218111	0.982599	0.997013	KDR	ENST00000263923	protein_coding
ENSG00000128059	1811.2	-0.140169	0.169819	-0.825402	0.409143	0.769414	PPAT	ENST00000264220	protein_coding
ENSG00000128159	1903.17	0.0447077	0.135468	0.330024	0.741382	0.925564	TUBGCP6	ENST00000248846	protein_coding
ENSG00000128165	262.898	-0.172754	0.587946	-0.293826	0.768891	0.935835	ADM2	ENST00000395738	protein_coding
ENSG00000128185	2223.89	0.156665	0.1459	1.07379	0.282919	0.67328	DGCR6L	ENST00000248879	protein_coding
ENSG00000128191	4098.81	-0.0411566	0.102078	-0.403186	0.686811	0.907091	DGCR8	ENST00000351989	protein_coding
ENSG00000128203	503.196	0.412136	0.427329	0.964446	0.334822	0.717316	ASPHD2	ENST00000215906	protein_coding
ENSG00000128228	1913.46	0.219458	0.168923	1.29916	0.19389	0.589212	SDF2L1	ENST00000248958	protein_coding
ENSG00000128245	12036.5	-0.231616	0.115951	-1.99753	0.0457676	0.313682	YWHAH	ENST00000248975	protein_coding
ENSG00000128254	25.0138	-1.15239	0.627721	-1.83584	0.066382	0.372148	C22orf24	ENST00000623735	antisense
ENSG00000128262	4.26337	2.46614	0.960735	2.56693	0.0102604	0.143826	POM121L9P	ENST00000414583	processed_transcript
ENSG00000128266	182.328	-0.0706822	0.374269	-0.188854	0.850207	0.961213	GNAZ	ENST00000615612	protein_coding
ENSG00000128268	9.92185	0.308784	0.985231	0.313413	0.753967	0.930321	MGAT3	ENST00000341184	protein_coding
ENSG00000128271	10.7853	0.296259	0.607835	0.487401	0.625974	0.882824	ADORA2A	ENST00000467385	processed_transcript
ENSG00000128272	15655.6	-0.184572	0.118562	-1.55676	0.119528	0.481194	ATF4	ENST00000404241	protein_coding
ENSG00000128274	1364.92	0.430426	0.454144	0.947775	0.343244	0.72389	A4GALT	ENST00000401850	protein_coding
ENSG00000128283	11905.1	-0.135811	0.232814	-0.583345	0.559661	0.85022	CDC42EP1	ENST00000249014	protein_coding
ENSG00000128284	1491.93	0.638087	0.740142	0.862114	0.388625	0.754017	APOL3	ENST00000349314	protein_coding
ENSG00000128294	2155.52	0.101815	0.215462	0.472544	0.636538	0.886832	TPST2	ENST00000338754	protein_coding
ENSG00000128298	407.225	1.83072	0.651109	2.81169	0.00492817	0.0945133	BAIAP2L2	ENST00000381669	protein_coding
ENSG00000128309	2582.36	0.00140565	0.18158	0.00774123	0.993823	0.998556	MPST	ENST00000401419	protein_coding
ENSG00000128311	789.011	-0.147913	0.197585	-0.748605	0.454095	0.796855	TST	ENST00000403892	protein_coding
ENSG00000128335	10896.7	0.642776	0.563301	1.14109	0.253834	0.646568	APOL2	ENST00000358502	protein_coding
ENSG00000128340	629.738	-0.453241	0.550232	-0.823726	0.410095	0.770245	RAC2	ENST00000249071	protein_coding
ENSG00000128342	1737.44	-0.225731	1.03798	-0.217471	0.827841	0.95563	LIF	ENST00000249075	protein_coding
ENSG00000128346	37.5686	0.0248882	0.280663	0.0886764	0.929339	0.986194	C22orf23	ENST00000403305	protein_coding
ENSG00000128383	18.6786	-0.517275	0.55458	-0.932734	0.350957	0.729007	APOBEC3A	ENST00000495988	processed_transcript
ENSG00000128394	627.205	0.171439	0.653182	0.262468	0.792961	0.944408	APOBEC3F	ENST00000491387	processed_transcript
ENSG00000128408	107.842	-0.146379	0.400817	-0.365202	0.714961	0.917958	RIBC2	ENST00000614167	protein_coding
ENSG00000128422	256.651	-1.0129	0.927202	-1.09242	0.274648	0.665338	KRT17	ENST00000311208	protein_coding
ENSG00000128463	4458.99	-0.0774873	0.0695071	-1.11481	0.264931	0.656998	EMC4	ENST00000267750	protein_coding
ENSG00000128482	23.2794	0.709851	0.468486	1.5152	0.129721	0.498453	RNF112	ENST00000575165	protein_coding
ENSG00000128487	185.66	1.74291	1.24814	1.39641	0.162592	0.547319	SPECC1	ENST00000472876	processed_transcript
ENSG00000128510	416.672	-0.745251	0.609337	-1.22305	0.221309	0.617104	CPA4	ENST00000222482	protein_coding
ENSG00000128512	602.935	0.463937	0.826843	0.561095	0.574733	0.858009	DOCK4	ENST00000423057	protein_coding
ENSG00000128513	655.394	0.105374	0.148163	0.711208	0.476955	0.809708	POT1	ENST00000430927	nonsense_mediated_decay
ENSG00000128524	3522.74	-0.00593182	0.148319	-0.0399936	0.968098	0.994665	ATP6V1F	ENST00000249289	protein_coding
ENSG00000128534	1497.41	-0.00737525	0.167738	-0.0439688	0.964929	0.994195	LSM8	ENST00000249299	protein_coding
ENSG00000128536	158.263	-1.10518	0.404641	-2.73126	0.0063093	0.108881	CDHR3	ENST00000487084	processed_transcript
ENSG00000128563	1975.46	-0.0379464	0.113292	-0.334944	0.737667	0.923886	PRKRIP1	ENST00000477886	processed_transcript
ENSG00000128564	60.5195	-0.143547	0.397837	-0.360818	0.718235	0.918829	VGF	ENST00000249330	protein_coding
ENSG00000128567	16640.9	0.661866	0.756836	0.874517	0.381837	0.748465	PODXL	ENST00000446198	nonsense_mediated_decay
ENSG00000128573	28.3501	-3.13085	1.51	-2.07342	0.0381336	0.287823	FOXP2	ENST00000412402	nonsense_mediated_decay
ENSG00000128578	744.559	-0.294167	0.267775	-1.09856	0.27196	0.662941	STRIP2	ENST00000249344	protein_coding
ENSG00000128581	1249.91	0.00925557	0.177598	0.0521154	0.958437	0.993507	IFT22	ENST00000422177	nonsense_mediated_decay
ENSG00000128585	3326.97	-0.0823239	0.156407	-0.526343	0.59865	0.868724	MKLN1	ENST00000421797	protein_coding
ENSG00000128590	347.525	-0.0115733	0.24202	-0.0478197	0.96186	0.993661	DNAJB9	ENST00000249356	protein_coding
ENSG00000128591	95419.5	-0.101699	0.290327	-0.35029	0.726121	0.920912	FLNC	ENST00000325888	protein_coding
ENSG00000128594	120.857	-0.0957722	0.64724	-0.14797	0.882366	0.970916	LRRC4	ENST00000249363	protein_coding
ENSG00000128595	30803.8	0.104873	0.245335	0.427469	0.669038	0.901084	CALU	ENST00000535011	protein_coding
ENSG00000128596	399.975	-0.157084	0.229104	-0.685645	0.492937	0.81869	CCDC136	ENST00000485998	protein_coding
ENSG00000128602	726.404	1.0407	0.541425	1.92216	0.0545858	0.33933	SMO	ENST00000249373	protein_coding
ENSG00000128604	69.6426	0.171859	0.50644	0.339348	0.734348	0.923178	IRF5	ENST00000489702	protein_coding
ENSG00000128606	302.13	-4.84581	1.70881	-2.83578	0.00457144	0.0900458	LRRC17	ENST00000339431	protein_coding
ENSG00000128607	2268.98	-0.112943	0.154016	-0.733321	0.463363	0.801811	KLHDC10	ENST00000335420	protein_coding
ENSG00000128609	1320.37	-0.160008	0.21477	-0.745017	0.456261	0.797942	NDUFA5	ENST00000471770	protein_coding
ENSG00000128617	8.18214	-0.333604	0.752632	-0.443249	0.657585	0.895739	OPN1SW	ENST00000249389	protein_coding
ENSG00000128626	2601.76	0.00960463	0.140068	0.0685712	0.945331	0.99014	MRPS12	ENST00000308018	protein_coding
ENSG00000128641	13971.7	0.0632634	0.144783	0.436952	0.662146	0.8979	MYO1B	ENST00000418908	protein_coding
ENSG00000128645	98.3701	0.828428	0.59056	1.40278	0.160681	0.54527	HOXD1	ENST00000331462	protein_coding
ENSG00000128652	66.5274	0.615616	0.514279	1.19705	0.231288	0.62639	HOXD3	ENST00000459979	processed_transcript
ENSG00000128654	999.267	0.0599167	0.137794	0.434828	0.663687	0.898546	MTX2	ENST00000420864	nonsense_mediated_decay
ENSG00000128656	2587.3	0.0171689	0.354002	0.0484994	0.961318	0.993661	CHN1	ENST00000409900	protein_coding
ENSG00000128683	62.9008	-2.54675	1.01365	-2.51247	0.011989	0.157188	GAD1	ENST00000454603	protein_coding
ENSG00000128692	251.362	-0.172558	0.155628	-1.10879	0.267522	0.659419	EIF2S2P4	ENST00000461070	processed_pseudogene
ENSG00000128694	315.707	-0.144051	0.159097	-0.905428	0.365238	0.737576	OSGEPL1	ENST00000264151	protein_coding
ENSG00000128699	1909.72	-0.0934622	0.138409	-0.675259	0.499511	0.821158	ORMDL1	ENST00000392350	protein_coding
ENSG00000128708	4183.64	-0.0477558	0.0965563	-0.49459	0.62089	0.879611	HAT1	ENST00000412731	nonsense_mediated_decay
ENSG00000128709	250.672	0.0302609	0.638971	0.0473588	0.962227	0.993692	HOXD9	ENST00000249499	protein_coding
ENSG00000128710	47.5292	-6.16284	1.75395	-3.51368	0.000441942	0.0210938	HOXD10	ENST00000490088	processed_transcript
ENSG00000128713	26.3238	-7.36521	2.47603	-2.97461	0.0029336	0.0708903	HOXD11	ENST00000498438	processed_transcript
ENSG00000128714	18.2476	-6.66065	2.11011	-3.15655	0.00159649	0.048398	HOXD13	ENST00000392539	protein_coding
ENSG00000128731	7535.99	0.0331602	0.123185	0.269189	0.787784	0.942286	HERC2	ENST00000261609	protein_coding
ENSG00000128739	114.01	0.479852	0.199331	2.40731	0.0160704	0.184954	SNRPN	ENST00000400098	processed_transcript
ENSG00000128789	2155.55	-0.118103	0.0682898	-1.72944	0.0837309	0.412611	PSMG2	ENST00000585853	processed_transcript
ENSG00000128791	4384.37	-0.0708328	0.171543	-0.412916	0.679668	0.905496	TWSG1	ENST00000583147	nonsense_mediated_decay
ENSG00000128805	2333.51	-0.251731	0.472725	-0.532511	0.594372	0.866483	ARHGAP22	ENST00000249601	protein_coding
ENSG00000128815	5.37342	0.669161	1.00201	0.667819	0.504249	0.823992	WDFY4	ENST00000360890	protein_coding
ENSG00000128829	6379.91	-0.253277	0.0695298	-3.64271	0.000269784	0.0155938	EIF2AK4	ENST00000559624	protein_coding
ENSG00000128833	10.4631	-0.490965	0.829077	-0.592183	0.553728	0.847104	MYO5C	ENST00000261839	protein_coding
ENSG00000128849	121.788	-0.364313	0.637689	-0.571302	0.567795	0.854187	CGNL1	ENST00000559194	processed_transcript
ENSG00000128872	372.862	0.00615509	0.388948	0.015825	0.987374	0.997343	TMOD2	ENST00000249700	protein_coding
ENSG00000128881	999.185	-0.16184	0.148821	-1.08748	0.276823	0.667185	TTBK2	ENST00000267890	protein_coding
ENSG00000128886	6.60386	-0.208757	0.552598	-0.377774	0.705598	0.914218	ELL3	ENST00000319359	protein_coding
ENSG00000128891	703.788	-0.314902	0.257166	-1.22451	0.22076	0.616923	C15orf57	ENST00000560305	protein_coding
ENSG00000128908	3479.89	-0.0635155	0.0709259	-0.895518	0.37051	0.74078	INO80	ENST00000361937	protein_coding
ENSG00000128915	1459.2	0.366967	0.113988	3.21936	0.00128476	0.0418994	ICE2	ENST00000261520	protein_coding
ENSG00000128917	9.14991	-0.736386	0.961375	-0.765971	0.443694	0.790385	DLL4	ENST00000557876	retained_intron
ENSG00000128918	24.1699	-1.30321	1.07784	-1.20909	0.226627	0.621464	ALDH1A2	ENST00000249750	protein_coding
ENSG00000128923	901.576	0.345869	0.224098	1.54338	0.122739	0.486344	FAM63B	ENST00000316848	nonsense_mediated_decay
ENSG00000128928	2889.73	-0.0988396	0.107601	-0.918571	0.35832	0.73347	IVD	ENST00000610693	protein_coding
ENSG00000128944	4029.55	-0.311318	0.130817	-2.37979	0.0173223	0.190096	KNSTRN	ENST00000559604	retained_intron
ENSG00000128951	6178.17	-0.091778	0.125423	-0.731748	0.464322	0.801878	DUT	ENST00000559935	protein_coding
ENSG00000128965	390.315	0.331024	0.585238	0.565623	0.57165	0.856355	CHAC1	ENST00000444189	protein_coding
ENSG00000128973	2070.31	-0.261634	0.17546	-1.49113	0.135927	0.50724	CLN6	ENST00000249806	protein_coding
ENSG00000128989	7229.17	-0.167146	0.128684	-1.29889	0.193982	0.589347	ARPP19	ENST00000566423	protein_coding
ENSG00000129003	1953.65	0.0911888	0.21246	0.429205	0.667774	0.900482	VPS13C	ENST00000249837	protein_coding
ENSG00000129007	24.1929	-0.233882	0.350632	-0.66703	0.504753	0.823992	CALML4	ENST00000478113	nonsense_mediated_decay
ENSG00000129009	1322.75	2.52149	1.2943	1.94815	0.0513966	0.330567	ISLR	ENST00000249842	protein_coding
ENSG00000129028	383.823	-0.15022	0.201051	-0.747172	0.45496	0.797162	THAP10	ENST00000249861	protein_coding
ENSG00000129038	15496.5	0.272461	0.208462	1.307	0.191212	0.584783	LOXL1	ENST00000566011	nonsense_mediated_decay
ENSG00000129048	193.274	0.560036	0.906998	0.617461	0.536931	0.839821	ACKR4	ENST00000249887	protein_coding
ENSG00000129055	1670.49	-0.106573	0.131766	-0.808801	0.418629	0.776205	ANAPC13	ENST00000510994	protein_coding
ENSG00000129071	1681.66	0.179566	0.0801067	2.24158	0.0249882	0.23141	MBD4	ENST00000429544	protein_coding
ENSG00000129083	9007.91	-0.0928175	0.0718692	-1.29148	0.196538	0.592453	COPB1	ENST00000532088	processed_transcript
ENSG00000129084	729.249	0.0526847	0.117623	0.447911	0.654217	0.894649	PSMA1	ENST00000524606	processed_transcript
ENSG00000129103	4919.44	0.423881	0.166855	2.54042	0.0110718	0.150303	SUMF2	ENST00000395436	protein_coding
ENSG00000129116	6288.58	0.117972	0.497933	0.236923	0.812716	0.951077	PALLD	ENST00000261509	protein_coding
ENSG00000129128	7464.24	0.0113653	0.14855	0.0765079	0.939015	0.988595	SPCS3	ENST00000503362	protein_coding
ENSG00000129152	67.9471	-10.9049	2.65519	-4.10701	4.00814e-05	0.00424903	MYOD1	ENST00000250003	protein_coding
ENSG00000129158	119.691	0.150885	0.237528	0.635227	0.52528	0.833876	SERGEF	ENST00000531299	processed_transcript
ENSG00000129159	3.03116	-0.494912	1.14681	-0.431555	0.666065	0.899802	KCNC1	ENST00000265969	protein_coding
ENSG00000129167	12.8039	-0.331514	0.482285	-0.687382	0.491842	0.818261	TPH1	ENST00000250018	protein_coding
ENSG00000129173	983.503	-0.312416	0.261508	-1.19467	0.232215	0.627124	E2F8	ENST00000527884	protein_coding
ENSG00000129187	4532.39	0.139479	0.121211	1.15071	0.24985	0.643693	DCTD	ENST00000500813	nonsense_mediated_decay
ENSG00000129194	36.2037	-0.227968	0.477396	-0.477525	0.632988	0.885336	SOX15	ENST00000538513	protein_coding
ENSG00000129195	3354.4	-0.0373383	0.173992	-0.214598	0.830081	0.957008	FAM64A	ENST00000572447	protein_coding
ENSG00000129197	1140.51	-0.121424	0.25013	-0.485444	0.627361	0.883086	RPAIN	ENST00000536255	protein_coding
ENSG00000129204	16.3137	-0.170565	0.441085	-0.386694	0.698983	0.911307	USP6	ENST00000574788	protein_coding
ENSG00000129214	16.9825	-1.07694	0.614286	-1.75316	0.0795747	0.404921	SHBG	ENST00000624152	TEC
ENSG00000129219	1474.47	-0.150613	0.177207	-0.849923	0.395368	0.75964	PLD2	ENST00000263088	protein_coding
ENSG00000129221	3.25413	1.38537	1.95145	0.709918	0.477755	0.810186	AIPL1	ENST00000570584	protein_coding
ENSG00000129226	19.0734	0.446293	0.607136	0.735078	0.462292	0.801238	CD68	ENST00000250092	protein_coding
ENSG00000129235	1726.28	-0.0657406	0.0734114	-0.895509	0.370515	0.74078	TXNDC17	ENST00000250101	protein_coding
ENSG00000129244	40.3612	-0.350746	0.723831	-0.484569	0.627982	0.883252	ATP1B2	ENST00000577026	protein_coding
ENSG00000129245	5751.47	-0.376393	0.134253	-2.80361	0.00505334	0.0961274	FXR2	ENST00000250113	protein_coding
ENSG00000129250	20658.2	-0.212694	0.117303	-1.8132	0.0698007	0.381432	KIF1C	ENST00000320785	protein_coding
ENSG00000129255	4830.6	-0.326112	0.114898	-2.83828	0.00453573	0.0898407	MPDU1	ENST00000582151	protein_coding
ENSG00000129292	2826.88	-0.215118	0.137384	-1.56582	0.117392	0.477836	PHF20L1	ENST00000395383	retained_intron
ENSG00000129295	73.3471	-0.708592	0.292939	-2.4189	0.0155674	0.181342	LRRC6	ENST00000519595	protein_coding
ENSG00000129315	2021.92	-0.0222427	0.0760309	-0.292548	0.769867	0.936034	CCNT1	ENST00000261900	protein_coding
ENSG00000129317	1753.14	-0.0821287	0.244946	-0.335293	0.737404	0.923886	PUS7L	ENST00000344862	protein_coding
ENSG00000129347	3679.52	0.0932706	0.212467	0.438989	0.66067	0.897387	KRI1	ENST00000312962	protein_coding
ENSG00000129351	37266.5	-0.156928	0.102755	-1.52721	0.12671	0.493003	ILF3	ENST00000587928	retained_intron
ENSG00000129353	5094.14	-0.421538	0.274228	-1.53718	0.124249	0.489021	SLC44A2	ENST00000590382	protein_coding
ENSG00000129354	31.112	-0.293328	1.01508	-0.28897	0.772604	0.937279	AP1M2	ENST00000587069	protein_coding
ENSG00000129355	975.501	-0.26568	0.296533	-0.895953	0.370278	0.74078	CDKN2D	ENST00000393599	protein_coding
ENSG00000129422	51.6367	2.11258	0.784944	2.69138	0.00711578	0.117003	MTUS1	ENST00000517413	retained_intron
ENSG00000129437	14.5534	0.0587389	0.496871	0.118217	0.905895	0.979638	KLK14	ENST00000156499	protein_coding
ENSG00000129451	2.24668	-0.0555003	1.92529	-0.0288271	0.977003		KLK10	ENST00000309958	protein_coding
ENSG00000129460	1856.73	-0.119819	0.109285	-1.0964	0.272905	0.663891	NGDN	ENST00000408901	protein_coding
ENSG00000129465	61.5239	-1.03147	0.686341	-1.50285	0.132878	0.50321	RIPK3	ENST00000216274	protein_coding
ENSG00000129467	127.526	1.01636	0.58148	1.74789	0.080483	0.406723	ADCY4	ENST00000310677	protein_coding
ENSG00000129472	813.883	0.00995053	0.161624	0.0615658	0.950909	0.991132	RAB2B	ENST00000397762	protein_coding
ENSG00000129473	1437.63	0.0782783	0.172536	0.453692	0.650051	0.892572	BCL2L2	ENST00000553824	protein_coding
ENSG00000129474	4568.9	-0.298898	0.157843	-1.89364	0.0582725	0.348956	AJUBA	ENST00000262713	protein_coding
ENSG00000129480	422.488	0.425116	0.145179	2.92823	0.00340901	0.0764746	DTD2	ENST00000310850	protein_coding
ENSG00000129484	1889.48	0.143883	0.0760064	1.89303	0.0583534	0.349211	PARP2	ENST00000429687	protein_coding
ENSG00000129493	696.097	0.253769	0.153212	1.65633	0.0976549	0.438818	HEATR5A	ENST00000543095	protein_coding
ENSG00000129514	3.58272	1.33004	1.57196	0.846107	0.397493	0.761281	FOXA1	ENST00000250448	protein_coding
ENSG00000129515	4288.07	-0.221363	0.113601	-1.94861	0.0513418	0.330507	SNX6	ENST00000396526	protein_coding
ENSG00000129518	1024.8	0.0457678	0.162507	0.281636	0.778223	0.93826	EAPP	ENST00000250454	protein_coding
ENSG00000129521	5.62913	0.516145	0.778467	0.663027	0.507314	0.824865	EGLN3	ENST00000250457	protein_coding
ENSG00000129534	2894.09	-0.24341	0.197442	-1.23281	0.217645	0.613173	MIS18BP1	ENST00000310806	protein_coding
ENSG00000129535	81.8949	-0.161509	0.271521	-0.59483	0.551957	0.846834	NRL	ENST00000397002	protein_coding
ENSG00000129559	1680.78	-0.0509791	0.093299	-0.546405	0.584787	0.861302	NEDD8	ENST00000250495	protein_coding
ENSG00000129562	3635.79	0.172391	0.112489	1.53251	0.125396	0.491471	DAD1	ENST00000250498	protein_coding
ENSG00000129566	1080.11	0.312332	0.264716	1.17988	0.238048	0.633938	TEP1	ENST00000553365	nonsense_mediated_decay
ENSG00000129595	19.466	0.32615	0.985849	0.330832	0.740772	0.925405	EPB41L4A	ENST00000507810	processed_transcript
ENSG00000129596	50.7232	-0.602839	0.673668	-0.89486	0.370862	0.74078	CDO1	ENST00000250535	protein_coding
ENSG00000129625	4027.03	-0.079698	0.200235	-0.398023	0.690614	0.908241	REEP5	ENST00000379638	protein_coding
ENSG00000129636	1578.67	0.26044	0.124207	2.09682	0.0360091	0.278884	ITFG1	ENST00000568047	processed_transcript
ENSG00000129646	196.157	0.3319	0.294526	1.1269	0.259786	0.6517	QRICH2	ENST00000636395	protein_coding
ENSG00000129654	5.4409	-0.840669	1.09257	-0.769441	0.441632	0.78928	FOXJ1	ENST00000322957	protein_coding
ENSG00000129657	6376.61	-0.164074	0.173099	-0.94786	0.343201	0.72389	SEC14L1	ENST00000568056	processed_transcript
ENSG00000129667	983.921	-0.415159	0.314004	-1.32215	0.186119	0.579044	RHBDF2	ENST00000590168	retained_intron
ENSG00000129675	283.207	0.0171884	0.33186	0.051794	0.958693	0.993507	ARHGEF6	ENST00000370620	protein_coding
ENSG00000129680	2673.61	-0.171018	0.166551	-1.02682	0.304506	0.694171	MAP7D3	ENST00000370661	protein_coding
ENSG00000129682	22.6947	0.0166673	1.37773	0.0120977	0.990348	0.998205	FGF13	ENST00000315930	protein_coding
ENSG00000129691	2958.8	-0.150226	0.118372	-1.26911	0.204403	0.599819	ASH2L	ENST00000343823	protein_coding
ENSG00000129696	717.368	0.0008869	0.0867687	0.0102214	0.991845	0.99828	TTI2	ENST00000519356	processed_transcript
ENSG00000129749	45.2503	-0.230873	0.23176	-0.996171	0.319167	0.704434	CHRNA10	ENST00000250699	protein_coding
ENSG00000129757	18.0157	0.563213	0.440674	1.27807	0.201224	0.596485	CDKN1C	ENST00000380725	protein_coding
ENSG00000129810	1103.64	-0.0783148	0.12048	-0.650024	0.515677	0.829494	SGO1	ENST00000306698	protein_coding
ENSG00000129824	3448.27	-29.0019	4.92437	-5.88946	3.87458e-09	2.81856e-06	RPS4Y1	ENST00000250784	protein_coding
ENSG00000129910	20.741	-3.50048	0.952914	-3.67345	0.000239302	0.0143827	CDH15	ENST00000521087	processed_transcript
ENSG00000129911	3525.96	-0.273092	0.225187	-1.21274	0.225231	0.620054	KLF16	ENST00000541015	nonsense_mediated_decay
ENSG00000129925	4000	0.70971	0.190624	3.72308	0.000196803	0.0124678	TMEM8A	ENST00000431232	protein_coding
ENSG00000129932	2174.7	-0.0797192	0.156075	-0.510774	0.609509	0.873757	DOHH	ENST00000250937	protein_coding
ENSG00000129933	2801.6	0.101969	0.145642	0.700135	0.483843	0.813648	MAU2	ENST00000262815	protein_coding
ENSG00000129946	11.1951	-0.736826	0.980296	-0.751636	0.45227	0.795688	SHC2	ENST00000264554	protein_coding
ENSG00000129951	6.4551	-2.07049	0.886714	-2.33501	0.019543	0.200496	PLPPR3	ENST00000359894	protein_coding
ENSG00000129968	4505.6	0.134945	0.126066	1.07043	0.284426	0.674341	ABHD17A	ENST00000292577	protein_coding
ENSG00000129990	13.679	1.62806	0.749839	2.17121	0.0299153	0.254166	SYT5	ENST00000590851	protein_coding
ENSG00000129991	6.99161	-0.663934	1.00564	-0.660208	0.50912	0.825536	TNNI3	ENST00000585806	retained_intron
ENSG00000130005	1481.51	-0.299174	0.303847	-0.984619	0.324811	0.708696	GAMT	ENST00000252288	protein_coding
ENSG00000130021	1196.75	0.463843	0.348295	1.33175	0.182942	0.575677	PUDP	ENST00000381077	protein_coding
ENSG00000130023	445.1	0.177285	0.109257	1.62265	0.104665	0.455355	ERMARD	ENST00000592367	protein_coding
ENSG00000130024	1942.43	-0.0377698	0.181132	-0.208521	0.834822	0.958079	PHF10	ENST00000366780	protein_coding
ENSG00000130035	3.62187	-1.32204	1.62221	-0.814963	0.415093	0.773236	GALNT8	ENST00000252318	protein_coding
ENSG00000130038	954.376	0.784992	0.429772	1.82653	0.06777	0.376032	CRACR2A	ENST00000333750	nonsense_mediated_decay
ENSG00000130045	46.544	-1.04535	0.673329	-1.55251	0.120539	0.482249	NXNL2	ENST00000487646	processed_transcript
ENSG00000130052	624.891	0.358226	0.489389	0.731986	0.464177	0.801878	STARD8	ENST00000488088	processed_transcript
ENSG00000130066	1646.1	0.748895	0.32479	2.30578	0.0211229	0.209501	SAT1	ENST00000379251	protein_coding
ENSG00000130119	1552.21	-0.12386	0.193019	-0.641702	0.521067	0.831437	GNL3L	ENST00000336470	protein_coding
ENSG00000130147	8509.73	-0.121792	0.193925	-0.628035	0.529981	0.835667	SH3BP4	ENST00000392011	protein_coding
ENSG00000130150	662.359	-0.508687	0.130932	-3.88512	0.000102281	0.00799154	MOSPD2	ENST00000380492	protein_coding
ENSG00000130158	1048.81	0.190387	0.1977	0.963012	0.335541	0.718028	DOCK6	ENST00000586702	processed_transcript
ENSG00000130159	2435.07	-0.132522	0.117789	-1.12507	0.260557	0.652129	ECSIT	ENST00000270517	protein_coding
ENSG00000130164	3710.85	-0.117905	0.210717	-0.559542	0.575792	0.858668	LDLR	ENST00000558518	protein_coding
ENSG00000130165	3153.28	0.0955247	0.0721813	1.3234	0.185703	0.578692	ELOF1	ENST00000586683	protein_coding
ENSG00000130175	20762.6	0.0292777	0.108574	0.269656	0.787425	0.942258	PRKCSH	ENST00000591462	protein_coding
ENSG00000130176	1184.39	-1.09464	0.590677	-1.85319	0.0638553	0.365441	CNN1	ENST00000252456	protein_coding
ENSG00000130177	2962.18	-0.16282	0.102879	-1.58264	0.113503	0.470795	CDC16	ENST00000356221	protein_coding
ENSG00000130193	1161.24	-1.17321	0.292804	-4.00682	6.15405e-05	0.0057445	THEM6	ENST00000336138	protein_coding
ENSG00000130202	8462.28	-0.466651	0.195227	-2.3903	0.0168345	0.187806	NECTIN2	ENST00000252485	protein_coding
ENSG00000130203	483.563	-3.49396	0.660029	-5.29365	1.19898e-07	5.26952e-05	APOE	ENST00000252486	protein_coding
ENSG00000130204	15437.2	-0.260612	0.137343	-1.89753	0.0577575	0.347584	TOMM40	ENST00000589253	protein_coding
ENSG00000130208	34.3872	-1.49243	0.584157	-2.55485	0.0106235	0.146743	APOC1	ENST00000588750	protein_coding
ENSG00000130222	6.39928	1.03883	0.810937	1.28103	0.200185	0.595937	GADD45G	ENST00000252506	protein_coding
ENSG00000130224	456.458	-0.229301	0.497612	-0.460803	0.64494	0.890136	LRCH2	ENST00000317135	protein_coding
ENSG00000130227	5293.78	0.0817703	0.0759086	1.07722	0.281382	0.67176	XPO7	ENST00000252512	protein_coding
ENSG00000130234	12.5594	0.659798	3.92502	0.1681	0.866504	0.965547	ACE2	ENST00000252519	protein_coding
ENSG00000130244	489.086	0.528135	0.124191	4.25261	2.11298e-05	0.00280348	FAM98C	ENST00000588262	protein_coding
ENSG00000130254	4947.94	-0.040639	0.0888286	-0.457499	0.647313	0.890948	SAFB2	ENST00000252542	protein_coding
ENSG00000130255	12095.2	-0.180659	0.108872	-1.65937	0.0970414	0.438316	RPL36	ENST00000579649	protein_coding
ENSG00000130270	159.925	-0.859461	0.393317	-2.18516	0.0288771	0.249404	ATP8B3	ENST00000310127	protein_coding
ENSG00000130294	3.0903	0.461343	1.16292	0.396711	0.691581	0.908608	KIF1A	ENST00000460788	retained_intron
ENSG00000130299	1364.68	-0.132619	0.211385	-0.62738	0.53041	0.835787	GTPBP3	ENST00000361619	protein_coding
ENSG00000130303	1579.02	-3.33595	1.39581	-2.38998	0.0168495	0.187874	BST2	ENST00000252593	protein_coding
ENSG00000130304	697.271	-0.114736	0.211874	-0.541531	0.588141	0.862946	SLC27A1	ENST00000600277	nonsense_mediated_decay
ENSG00000130305	1670.86	-0.135845	0.171169	-0.793628	0.427412	0.780801	NSUN5	ENST00000428206	protein_coding
ENSG00000130309	12561.3	0.129756	0.27769	0.467268	0.640308	0.88798	COLGALT1	ENST00000252599	protein_coding
ENSG00000130311	4318.74	-0.151317	0.134891	-1.12177	0.26196	0.654466	DDA1	ENST00000593466	nonsense_mediated_decay
ENSG00000130312	1391.14	0.416963	0.181157	2.30167	0.0213537	0.210685	MRPL34	ENST00000595444	protein_coding
ENSG00000130313	2578.06	-0.0583165	0.135684	-0.429795	0.667345	0.900482	PGLS	ENST00000252603	protein_coding
ENSG00000130332	2966.02	0.091534	0.160924	0.568803	0.56949	0.855268	LSM7	ENST00000252622	protein_coding
ENSG00000130338	1979.87	-0.0585413	0.149285	-0.392144	0.694952	0.910247	TULP4	ENST00000620026	processed_transcript
ENSG00000130340	4652.96	0.0601542	0.187277	0.321204	0.748056	0.927094	SNX9	ENST00000614703	protein_coding
ENSG00000130347	435.482	0.376748	0.155778	2.41849	0.0155849	0.181345	RTN4IP1	ENST00000369063	protein_coding
ENSG00000130348	1259.68	-0.33933	0.0731934	-4.63608	3.55081e-06	0.000713409	QRSL1	ENST00000369046	protein_coding
ENSG00000130349	397.105	0.18068	0.138442	1.3051	0.19186	0.586178	C6orf203	ENST00000405204	protein_coding
ENSG00000130363	365	-0.302775	0.27642	-1.09534	0.273366	0.664017	RSPH3	ENST00000367069	protein_coding
ENSG00000130382	8491.62	0.184056	0.150258	1.22493	0.2206	0.616658	MLLT1	ENST00000252674	protein_coding
ENSG00000130396	3845.44	-0.302723	0.217136	-1.39416	0.16327	0.547982	AFDN	ENST00000400825	protein_coding
ENSG00000130402	56577.2	-0.36538	0.175997	-2.07606	0.0378882	0.287101	ACTN4	ENST00000588618	retained_intron
ENSG00000130413	35.5779	0.258926	0.8411	0.307842	0.758203	0.932004	STK33	ENST00000473980	processed_transcript
ENSG00000130414	3984.21	0.102205	0.0774903	1.31893	0.187191	0.580305	NDUFA10	ENST00000419408	protein_coding
ENSG00000130429	304.601	-0.0532447	0.165342	-0.322028	0.747432	0.926919	ARPC1B	ENST00000443222	protein_coding
ENSG00000130433	5.15014	1.92646	1.71975	1.1202	0.262629	0.654739	CACNG6	ENST00000252729	protein_coding
ENSG00000130449	1408.1	-0.555398	0.291279	-1.90675	0.0565524	0.343999	ZSWIM6	ENST00000252744	protein_coding
ENSG00000130475	57.3146	-0.0268774	0.359515	-0.0747601	0.940406	0.989367	FCHO1	ENST00000594202	protein_coding
ENSG00000130477	11.6726	0.553288	0.799893	0.691703	0.489124	0.816536	UNC13A	ENST00000519716	protein_coding
ENSG00000130479	3813.25	-0.0991893	0.195373	-0.507692	0.611669	0.874892	MAP1S	ENST00000594625	protein_coding
ENSG00000130487	13.4621	1.93112	1.57021	1.22985	0.218755	0.614517	KLHDC7B	ENST00000395676	protein_coding
ENSG00000130489	82.7488	-0.0576467	0.261066	-0.220813	0.825238	0.955268	SCO2	ENST00000395693	protein_coding
ENSG00000130508	20901.9	-0.0542253	0.27419	-0.197765	0.843229	0.960246	PXDN	ENST00000252804	protein_coding
ENSG00000130511	3816.9	-0.11397	0.247131	-0.461172	0.644675	0.889946	SSBP4	ENST00000597724	protein_coding
ENSG00000130513	219.169	-0.580361	1.0856	-0.534601	0.592926	0.865871	GDF15	ENST00000597765	protein_coding
ENSG00000130517	339.723	0.762257	0.466517	1.63393	0.102273	0.449866	PGPEP1	ENST00000269919	protein_coding
ENSG00000130518	16.4259	0.0126405	0.462123	0.0273531	0.978178	0.995927	KIAA1683	ENST00000600328	protein_coding
ENSG00000130520	5536.06	-0.000147808	0.086993	-0.00169908	0.998644	0.999661	LSM4	ENST00000593829	protein_coding
ENSG00000130522	4143.88	-0.304161	0.318552	-0.954823	0.339667	0.721541	JUND	ENST00000252818	protein_coding
ENSG00000130529	748.084	-0.154586	0.220615	-0.700704	0.483488	0.813648	TRPM4	ENST00000598691	protein_coding
ENSG00000130540	2.73919	-2.49475	1.14245	-2.18369	0.0289851		SULT4A1	ENST00000330884	protein_coding
ENSG00000130544	550.468	0.366665	0.123911	2.9591	0.00308538	0.0731563	ZNF557	ENST00000252840	protein_coding
ENSG00000130558	577.43	-0.0732133	1.08187	-0.0676729	0.946046	0.99014	OLFM1	ENST00000371799	protein_coding
ENSG00000130559	4194.82	-0.0148689	0.107246	-0.138643	0.889732	0.974193	CAMSAP1	ENST00000389532	protein_coding
ENSG00000130560	2394.27	0.0240497	0.119827	0.200703	0.840931	0.959501	UBAC1	ENST00000371756	protein_coding
ENSG00000130584	21.0111	0.113705	0.842526	0.134957	0.892646	0.975027	ZBTB46	ENST00000245663	protein_coding
ENSG00000130589	32043.8	-0.522364	0.680203	-0.767952	0.442515	0.789856	HELZ2	ENST00000427522	protein_coding
ENSG00000130590	152.709	0.0281227	0.2148	0.130925	0.895835	0.976105	SAMD10	ENST00000369886	protein_coding
ENSG00000130592	22.0987	0.107963	1.09897	0.0982395	0.921742	0.983913	LSP1	ENST00000311604	protein_coding
ENSG00000130600	30.6258	0.833933	0.796513	1.04698	0.295109	0.685664	H19	ENST00000414790	lincRNA
ENSG00000130635	30987.7	1.16179	0.564356	2.05861	0.0395319	0.292266	COL5A1	ENST00000371817	protein_coding
ENSG00000130638	4264.67	-0.139092	0.106021	-1.31194	0.189542	0.582798	ATXN10	ENST00000252934	protein_coding
ENSG00000130640	6396.99	-0.153133	0.0984504	-1.55544	0.119842	0.481836	TUBGCP2	ENST00000252936	protein_coding
ENSG00000130649	9.83671	-0.293816	0.524285	-0.560413	0.575198	0.858194	CYP2E1	ENST00000463117	protein_coding
ENSG00000130653	55.8891	0.59823	0.414666	1.44268	0.149111	0.527526	PNPLA7	ENST00000492278	processed_transcript
ENSG00000130669	5677.22	-0.42502	0.112775	-3.76875	0.000164067	0.011067	PAK4	ENST00000602004	protein_coding
ENSG00000130684	394.344	0.265477	0.157234	1.68842	0.0913304	0.425791	ZNF337	ENST00000376436	protein_coding
ENSG00000130695	1771.45	-0.321708	0.138012	-2.33101	0.0197527	0.201793	CEP85	ENST00000476272	nonsense_mediated_decay
ENSG00000130699	1440.09	0.016109	0.142882	0.112743	0.910234	0.981031	TAF4	ENST00000474089	protein_coding
ENSG00000130702	1414.19	-0.940625	0.688065	-1.36706	0.171607	0.560666	LAMA5	ENST00000492698	processed_transcript
ENSG00000130703	1300.68	-0.0117138	0.132769	-0.0882272	0.929696	0.986358	OSBPL2	ENST00000615516	processed_transcript
ENSG00000130706	11271.2	-0.145451	0.0702107	-2.07164	0.038299	0.288144	ADRM1	ENST00000491935	protein_coding
ENSG00000130707	1426.62	-1.24842	0.360532	-3.46273	0.000534716	0.023365	ASS1	ENST00000352480	protein_coding
ENSG00000130713	3325.13	0.0659401	0.079875	0.825541	0.409065	0.769414	EXOSC2	ENST00000495699	protein_coding
ENSG00000130714	1637.96	-0.00939131	0.161292	-0.0582254	0.953569	0.991889	POMT1	ENST00000441334	protein_coding
ENSG00000130717	2893.6	0.000518047	0.0978825	0.00529254	0.995777	0.999012	UCK1	ENST00000372210	protein_coding
ENSG00000130720	156.479	2.86048	0.456811	6.26185	3.80432e-10	3.344e-07	FIBCD1	ENST00000444139	protein_coding
ENSG00000130723	16226.9	-0.0371583	0.0926295	-0.40115	0.68831	0.907702	PRRC2B	ENST00000405995	protein_coding
ENSG00000130724	1901.4	0.257811	0.136102	1.89424	0.0581928	0.348956	CHMP2A	ENST00000600006	protein_coding
ENSG00000130725	6560.39	-0.147093	0.118999	-1.23609	0.216427	0.611843	UBE2M	ENST00000253023	protein_coding
ENSG00000130726	30023.6	-0.152482	0.160266	-0.951431	0.341386	0.722948	TRIM28	ENST00000593582	protein_coding
ENSG00000130731	2982.44	-0.0417649	0.192046	-0.217473	0.82784	0.95563	METTL26	ENST00000338401	protein_coding
ENSG00000130733	2892.98	0.255307	0.144303	1.76924	0.0768542	0.396833	YIPF2	ENST00000253031	protein_coding
ENSG00000130734	1194.62	-0.321445	0.172002	-1.86885	0.0616443	0.359041	ATG4D	ENST00000586417	nonsense_mediated_decay
ENSG00000130741	8503.26	0.440212	0.164926	2.66914	0.00760453	0.120667	EIF2S3	ENST00000253039	protein_coding
ENSG00000130748	1210.21	0.0369541	0.160805	0.229807	0.818242	0.953333	TMEM160	ENST00000253047	protein_coding
ENSG00000130749	7483.57	-0.0981269	0.123626	-0.793738	0.427348	0.780752	ZC3H4	ENST00000253048	protein_coding
ENSG00000130751	491.1	0.595963	0.345666	1.7241	0.0846898	0.413669	NPAS1	ENST00000602212	protein_coding
ENSG00000130755	3.40287	-0.0417685	0.938535	-0.0445039	0.964503	0.994195	GMFG	ENST00000600322	protein_coding
ENSG00000130758	793.881	0.0624236	0.129353	0.482582	0.629393	0.884176	MAP3K10	ENST00000253055	protein_coding
ENSG00000130762	28.1717	-2.52691	1.01402	-2.49197	0.0127036	0.161399	ARHGEF16	ENST00000378378	protein_coding
ENSG00000130764	3668.91	-0.0611923	0.0643793	-0.950497	0.34186	0.723285	LRRC47	ENST00000378251	protein_coding
ENSG00000130766	1479.43	-0.336122	0.225295	-1.49192	0.135719	0.507183	SESN2	ENST00000253063	protein_coding
ENSG00000130768	15.2636	-1.31258	0.863248	-1.52051	0.128383	0.496129	SMPDL3B	ENST00000373894	protein_coding
ENSG00000130770	3363.41	0.206782	0.131128	1.57695	0.114807	0.474152	ATPIF1	ENST00000497986	protein_coding
ENSG00000130772	517.549	0.314735	0.186337	1.68906	0.0912075	0.425501	MED18	ENST00000479574	processed_transcript
ENSG00000130775	2322.92	-0.464397	0.736649	-0.630419	0.528421	0.835006	THEMIS2	ENST00000373925	protein_coding
ENSG00000130779	6887.36	-0.208876	0.134044	-1.55827	0.11917	0.480507	CLIP1	ENST00000361654	protein_coding
ENSG00000130783	18.3246	-0.0127906	0.459051	-0.0278632	0.977771	0.995927	CCDC62	ENST00000253079	protein_coding
ENSG00000130787	3366.77	0.280674	0.443717	0.632551	0.527027	0.834446	HIP1R	ENST00000535831	retained_intron
ENSG00000130803	1906.68	0.0402859	0.11186	0.360146	0.718738	0.918838	ZNF317	ENST00000247956	protein_coding
ENSG00000130810	317.175	-0.124626	0.204079	-0.610678	0.541413	0.842056	PPAN	ENST00000253107	protein_coding
ENSG00000130811	11403	-0.170901	0.0720242	-2.37283	0.0176526	0.191214	EIF3G	ENST00000253108	protein_coding
ENSG00000130812	20.3807	-0.00229028	0.522008	-0.00438744	0.996499	0.999176	ANGPTL6	ENST00000589181	protein_coding
ENSG00000130813	4061.62	0.176734	0.614321	0.287689	0.773585	0.937323	C19orf66	ENST00000592551	retained_intron
ENSG00000130816	22562.4	-0.240282	0.181142	-1.32648	0.184679	0.577832	DNMT1	ENST00000586588	retained_intron
ENSG00000130818	878.992	0.170144	0.161019	1.05667	0.290664	0.681139	ZNF426	ENST00000253115	protein_coding
ENSG00000130821	2705.77	-0.331764	0.307939	-1.07737	0.281315	0.67176	SLC6A8	ENST00000253122	protein_coding
ENSG00000130826	7802.61	-0.119709	0.133108	-0.899339	0.368472	0.73949	DKC1	ENST00000369550	protein_coding
ENSG00000130827	2800.68	0.242828	0.24748	0.981201	0.326494	0.71006	PLXNA3	ENST00000369682	protein_coding
ENSG00000130829	14.2795	-2.22176	0.636545	-3.49034	0.000482408	0.0217616	DUSP9	ENST00000477033	processed_transcript
ENSG00000130830	715.905	0.589108	0.290113	2.03062	0.0422938	0.301531	MPP1	ENST00000369534	protein_coding
ENSG00000130844	581.758	0.394608	0.192509	2.04982	0.040382	0.295308	ZNF331	ENST00000513929	processed_transcript
ENSG00000130856	800.434	0.0220028	0.105494	0.208569	0.834784	0.958079	ZNF236	ENST00000320610	protein_coding
ENSG00000130881	2920.27	0.527764	0.383455	1.37634	0.168717	0.557106	LRP3	ENST00000592484	protein_coding
ENSG00000130921	1397.59	-0.237341	0.135223	-1.75518	0.079228	0.404398	C12orf65	ENST00000253233	protein_coding
ENSG00000130935	4094.14	-0.0673552	0.0998032	-0.67488	0.499752	0.821158	NOL11	ENST00000253247	protein_coding
ENSG00000130939	3115.48	0.130337	0.168085	0.775422	0.43809	0.786485	UBE4B	ENST00000253251	protein_coding
ENSG00000130940	307.11	-0.5997	0.598818	-1.00147	0.316598	0.703566	CASZ1	ENST00000377022	protein_coding
ENSG00000130956	2456.34	-0.32612	0.265395	-1.22881	0.219143	0.614929	HABP4	ENST00000375251	protein_coding
ENSG00000130958	451.113	-0.545388	0.22689	-2.40376	0.0162275	0.185548	SLC35D2	ENST00000490599	processed_transcript
ENSG00000130962	560.887	-0.13394	0.143821	-0.931291	0.351703	0.72955	PRRG1	ENST00000378628	protein_coding
ENSG00000130985	24474.4	0.237806	0.113	2.10448	0.035337	0.275997	UBA1	ENST00000377351	protein_coding
ENSG00000130988	78.8847	-0.752347	0.524425	-1.43461	0.151397	0.530452	RGN	ENST00000352078	protein_coding
ENSG00000130997	59.2892	1.05346	0.389949	2.70154	0.00690193	0.114829	POLN	ENST00000511885	protein_coding
ENSG00000131002	141.048	-9.87405	3.85048	-2.56437	0.0103364	0.144505	TXLNGY	ENST00000407724	processed_transcript
ENSG00000131013	3053.98	-0.272454	0.119263	-2.28447	0.0223439	0.216125	PPIL4	ENST00000253329	protein_coding
ENSG00000131015	351.904	0.447493	0.370784	1.20688	0.227478	0.621874	ULBP2	ENST00000367351	protein_coding
ENSG00000131016	7715.49	0.0777681	0.350258	0.222031	0.82429	0.955189	AKAP12	ENST00000253332	protein_coding
ENSG00000131018	1915.23	0.16914	0.372981	0.453483	0.650201	0.89272	SYNE1	ENST00000367255	protein_coding
ENSG00000131019	360.176	-0.0383962	0.357584	-0.107377	0.91449	0.982555	ULBP3	ENST00000367339	protein_coding
ENSG00000131023	2287.28	0.0871251	0.099945	0.87173	0.383356	0.749863	LATS1	ENST00000543571	protein_coding
ENSG00000131037	54.7141	-0.743089	0.575157	-1.29198	0.196366	0.592397	EPS8L1	ENST00000586329	protein_coding
ENSG00000131043	2762.89	0.0713044	0.100482	0.709622	0.477939	0.810433	AAR2	ENST00000397286	protein_coding
ENSG00000131051	8386.17	-0.0609435	0.0588165	-1.03616	0.300126	0.68951	RBM39	ENST00000463004	retained_intron
ENSG00000131061	238.249	0.166824	0.173145	0.963494	0.3353	0.717902	ZNF341	ENST00000342427	protein_coding
ENSG00000131067	753.701	0.253113	0.219433	1.15349	0.248711	0.642738	GGT7	ENST00000336431	protein_coding
ENSG00000131069	784.811	0.32008	0.167111	1.91538	0.0554445	0.341748	ACSS2	ENST00000490046	processed_transcript
ENSG00000131080	175.274	-0.57043	0.628201	-0.908037	0.363858	0.736782	EDA2R	ENST00000374719	protein_coding
ENSG00000131089	613.567	0.00720581	0.230925	0.0312041	0.975107	0.995736	ARHGEF9	ENST00000253401	protein_coding
ENSG00000131094	256.435	-0.0469649	0.518642	-0.0905536	0.927847	0.985932	C1QL1	ENST00000253407	protein_coding
ENSG00000131095	6.84195	-0.970964	0.74576	-1.30198	0.192924	0.588179	GFAP	ENST00000592065	processed_transcript
ENSG00000131096	3.80376	-0.157513	0.83403	-0.188857	0.850205	0.961213	PYY	ENST00000360085	protein_coding
ENSG00000131100	3486.21	-0.182724	0.169386	-1.07874	0.280702	0.671194	ATP6V1E1	ENST00000253413	protein_coding
ENSG00000131115	363.797	0.559225	0.151952	3.68028	0.000232982	0.0140831	ZNF227	ENST00000590871	processed_transcript
ENSG00000131116	1643.19	0.133689	0.0886542	1.50799	0.131558	0.500876	ZNF428	ENST00000300811	protein_coding
ENSG00000131127	412.513	-0.10205	0.210371	-0.485098	0.627607	0.883167	ZNF141	ENST00000366506	processed_transcript
ENSG00000131143	8747.2	-0.112727	0.0710191	-1.58728	0.11245	0.468914	COX4I1	ENST00000565078	protein_coding
ENSG00000131148	3642.84	-0.072121	0.0775604	-0.929869	0.352439	0.730415	EMC8	ENST00000595980	nonsense_mediated_decay
ENSG00000131149	4228.76	-0.0926175	0.25556	-0.36241	0.717046	0.918505	GSE1	ENST00000637419	protein_coding
ENSG00000131153	2475.04	0.154066	0.064755	2.37921	0.0173497	0.190135	GINS2	ENST00000253462	protein_coding
ENSG00000131165	8632.38	-0.357092	0.0967479	-3.69095	0.000223415	0.0136219	CHMP1A	ENST00000397901	protein_coding
ENSG00000131171	1057.47	0.0882741	0.224915	0.392477	0.694706	0.910247	SH3BGRL	ENST00000373212	protein_coding
ENSG00000131174	2356.26	0.0411612	0.102516	0.40151	0.688045	0.907584	COX7B	ENST00000373335	processed_transcript
ENSG00000131187	87.667	-0.200656	0.239261	-0.838649	0.401667	0.764062	F12	ENST00000253496	protein_coding
ENSG00000131188	759.67	-0.78548	0.229926	-3.41622	0.000634964	0.0261115	PRR7	ENST00000507881	protein_coding
ENSG00000131196	800.199	0.0231042	0.612298	0.0377336	0.9699	0.994963	NFATC1	ENST00000253506	protein_coding
ENSG00000131203	264.01	-1.23236	1.77194	-0.695487	0.48675	0.815153	IDO1	ENST00000518804	protein_coding
ENSG00000131236	26137.7	-0.182596	0.0924088	-1.97596	0.048159	0.321254	CAP1	ENST00000372797	protein_coding
ENSG00000131238	5126.98	-0.101784	0.140771	-0.723047	0.469651	0.804157	PPT1	ENST00000433473	protein_coding
ENSG00000131242	124.731	0.0883269	0.743602	0.118783	0.905448	0.979573	RAB11FIP4	ENST00000621161	protein_coding
ENSG00000131263	4010.85	-0.0129182	0.0923594	-0.139868	0.888764	0.973568	RLIM	ENST00000332687	protein_coding
ENSG00000131269	772.036	0.255255	0.11155	2.28826	0.0221224	0.214967	ABCB7	ENST00000253577	protein_coding
ENSG00000131323	3917.05	-0.103409	0.190208	-0.543664	0.586673	0.862123	TRAF3	ENST00000560371	protein_coding
ENSG00000131351	1722.51	0.055408	0.141352	0.391985	0.695069	0.910247	HAUS8	ENST00000253669	protein_coding
ENSG00000131368	2294.85	0.0840386	0.150897	0.556926	0.577578	0.859664	MRPS25	ENST00000496484	processed_transcript
ENSG00000131370	1686.86	0.841297	0.381698	2.20409	0.0275178	0.243167	SH3BP5	ENST00000383791	protein_coding
ENSG00000131373	969.058	-0.28121	0.220621	-1.27463	0.202441	0.596976	HACL1	ENST00000321169	protein_coding
ENSG00000131374	2706.9	-0.135542	0.12763	-1.06199	0.288238	0.678117	TBC1D5	ENST00000253692	protein_coding
ENSG00000131375	1911.08	-0.149397	0.0805149	-1.85552	0.0635216	0.364839	CAPN7	ENST00000418994	nonsense_mediated_decay
ENSG00000131378	3253.91	-0.159854	0.199043	-0.803113	0.421909	0.777257	RFTN1	ENST00000607320	nonsense_mediated_decay
ENSG00000131379	6.31226	0.482939	0.702995	0.686973	0.4921	0.818261	C3orf20	ENST00000253697	protein_coding
ENSG00000131381	2502.98	0.165439	0.0815528	2.02861	0.0424977	0.30178	RBSN	ENST00000253699	protein_coding
ENSG00000131386	249.534	0.212008	0.74566	0.284322	0.776163	0.937797	GALNT15	ENST00000339732	protein_coding
ENSG00000131389	3241	-0.434705	0.226553	-1.91878	0.0550125	0.340136	SLC6A6	ENST00000622810	processed_transcript
ENSG00000131398	6.16019	0.29784	0.824701	0.361149	0.717988	0.918766	KCNC3	ENST00000376959	protein_coding
ENSG00000131408	3781.71	-0.052348	0.0950741	-0.550602	0.581906	0.861174	NR1H2	ENST00000600355	protein_coding
ENSG00000131409	3.34673	2.21041	0.964373	2.29206	0.0219019	0.213414	LRRC4B	ENST00000599957	protein_coding
ENSG00000131435	5967.08	-0.0627845	0.292488	-0.214657	0.830035	0.957008	PDLIM4	ENST00000253754	protein_coding
ENSG00000131437	917.651	-0.0415551	0.165435	-0.251187	0.80167	0.947187	KIF3A	ENST00000378746	protein_coding
ENSG00000131446	11334.9	0.156714	0.188548	0.831162	0.405882	0.767179	MGAT1	ENST00000333055	protein_coding
ENSG00000131459	3393.09	1.23885	0.361427	3.42765	0.000608819	0.025433	GFPT2	ENST00000253778	protein_coding
ENSG00000131462	8957.65	-0.114212	0.0902345	-1.26572	0.205614	0.601168	TUBG1	ENST00000251413	protein_coding
ENSG00000131467	11904.3	-0.0423974	0.0884927	-0.479106	0.631863	0.885252	PSME3	ENST00000592458	processed_transcript
ENSG00000131469	12460.2	-0.174873	0.0882596	-1.98134	0.0475529	0.319613	RPL27	ENST00000589037	protein_coding
ENSG00000131470	2095.55	-0.134323	0.115652	-1.16144	0.245463	0.639453	PSMC3IP	ENST00000393795	protein_coding
ENSG00000131471	37.7431	-0.3716	0.316283	-1.1749	0.240035	0.634196	AOC3	ENST00000308423	protein_coding
ENSG00000131473	23928.2	-0.0487175	0.136136	-0.357858	0.720449	0.919066	ACLY	ENST00000352035	protein_coding
ENSG00000131475	2712.87	0.216985	0.106991	2.02806	0.0425538	0.30178	VPS25	ENST00000253794	protein_coding
ENSG00000131477	135.089	0.256062	0.525255	0.4875	0.625904	0.882802	RAMP2	ENST00000591972	processed_transcript
ENSG00000131480	95.7175	-0.0951927	0.223536	-0.42585	0.670217	0.901365	AOC2	ENST00000253799	protein_coding
ENSG00000131495	1533.49	0.0499061	0.167827	0.297366	0.766187	0.934806	NDUFA2	ENST00000510680	processed_transcript
ENSG00000131503	82.9075	0.356965	0.177255	2.01384	0.0440258	0.307336	ANKHD1	ENST00000360839	protein_coding
ENSG00000131504	13786.9	-0.189815	0.14668	-1.29408	0.195639	0.591471	DIAPH1	ENST00000476339	retained_intron
ENSG00000131507	3617.44	0.020265	0.120354	0.168379	0.866285	0.965547	NDFIP1	ENST00000253814	protein_coding
ENSG00000131508	7846.03	-0.156014	0.0667385	-2.33769	0.0194033	0.200064	UBE2D2	ENST00000511725	protein_coding
ENSG00000131558	2304.38	-0.00898373	0.136176	-0.0659714	0.947401	0.990313	EXOC4	ENST00000393161	protein_coding
ENSG00000131584	2272.02	0.055263	0.193485	0.285619	0.77517	0.937323	ACAP3	ENST00000354700	protein_coding
ENSG00000131591	1309.96	0.0672677	0.137579	0.488939	0.624885	0.882154	C1orf159	ENST00000379339	protein_coding
ENSG00000131626	4226.05	-0.164423	0.0770486	-2.13401	0.0328416	0.2654	PPFIA1	ENST00000253925	protein_coding
ENSG00000131634	575.092	0.173529	0.411376	0.421825	0.673152	0.902576	TMEM204	ENST00000253934	protein_coding
ENSG00000131650	7.93672	-0.438694	0.848588	-0.516969	0.605178	0.871932	KREMEN2	ENST00000303746	protein_coding
ENSG00000131652	1751.67	-0.132914	0.209484	-0.634485	0.525764	0.8342	THOC6	ENST00000576143	retained_intron
ENSG00000131653	7393.61	-0.0133817	0.0977843	-0.13685	0.89115	0.974318	TRAF7	ENST00000565383	protein_coding
ENSG00000131668	3.34698	5.64346	1.19534	4.72123	2.34422e-06	0.000516638	BARX1	ENST00000253968	protein_coding
ENSG00000131669	2150.11	0.0156882	0.373168	0.0420406	0.966466	0.994326	NINJ1	ENST00000375446	protein_coding
ENSG00000131697	1004.9	0.142177	0.118309	1.20174	0.229464	0.623997	NPHP4	ENST00000460696	retained_intron
ENSG00000131711	21209.8	-0.43447	0.274096	-1.5851	0.112944	0.469675	MAP1B	ENST00000512974	protein_coding
ENSG00000131724	2529.78	0.177996	0.193389	0.920408	0.35736	0.733322	IL13RA1	ENST00000371666	protein_coding
ENSG00000131725	1433.12	-0.256481	0.123369	-2.07898	0.0376196	0.285638	WDR44	ENST00000254029	protein_coding
ENSG00000131732	861.799	0.0746665	0.138062	0.540818	0.588633	0.863127	ZCCHC9	ENST00000507402	processed_transcript
ENSG00000131737	2302.69	2.70628	1.06778	2.5345	0.0112608	0.151408	KRT34	ENST00000394001	protein_coding
ENSG00000131738	52.6033	0.623477	0.929046	0.671093	0.502161	0.822675	KRT33B	ENST00000251646	protein_coding
ENSG00000131746	5.93172	-0.508665	1.39382	-0.364944	0.715153	0.917958	TNS4	ENST00000394072	retained_intron
ENSG00000131747	23487	-0.19396	0.1266	-1.53207	0.125506	0.491674	TOP2A	ENST00000423485	protein_coding
ENSG00000131748	2203.23	0.04203	0.0924465	0.454641	0.649367	0.892156	STARD3	ENST00000336308	protein_coding
ENSG00000131759	2231.91	-0.172066	0.130199	-1.32156	0.186314	0.579176	RARA	ENST00000577646	protein_coding
ENSG00000131771	3.81806	-0.383198	1.02928	-0.372297	0.709672	0.916232	PPP1R1B	ENST00000580825	protein_coding
ENSG00000131773	804.53	-0.872926	0.573065	-1.52326	0.127694	0.494374	KHDRBS3	ENST00000355849	protein_coding
ENSG00000131778	2725.91	-0.135521	0.188156	-0.720258	0.471366	0.805519	CHD1L	ENST00000622533	nonsense_mediated_decay
ENSG00000131779	794.59	-0.00676011	0.13431	-0.0503322	0.959858	0.993588	PEX11B	ENST00000428634	protein_coding
ENSG00000131781	12.8347	-0.189423	0.510494	-0.371059	0.710593	0.916693	FMO5	ENST00000527849	nonsense_mediated_decay
ENSG00000131788	2514.62	0.330908	0.194153	1.70436	0.0883132	0.420575	PIAS3	ENST00000472114	retained_intron
ENSG00000131791	983.346	0.400475	0.26266	1.52469	0.127337	0.493895	PRKAB2	ENST00000254101	protein_coding
ENSG00000131797	197.518	0.316646	0.354774	0.892529	0.372109	0.741686	CLUHP3	ENST00000254109	processed_transcript
ENSG00000131828	5026.01	-0.112838	0.0819109	-1.37758	0.168335	0.556533	PDHA1	ENST00000423505	protein_coding
ENSG00000131844	2327.83	0.107555	0.188204	0.571481	0.567674	0.854186	MCCC2	ENST00000512218	nonsense_mediated_decay
ENSG00000131845	680.555	0.163825	0.133648	1.22579	0.220276	0.616235	ZNF304	ENST00000443917	protein_coding
ENSG00000131848	360.88	-0.738145	0.273671	-2.6972	0.00699256	0.115517	ZSCAN5A	ENST00000391713	protein_coding
ENSG00000131849	104.953	0.635761	0.418985	1.51738	0.12917	0.497231	ZNF132	ENST00000254166	protein_coding
ENSG00000131871	2517.73	-0.0715797	0.185663	-0.385536	0.699841	0.911617	VIMP	ENST00000398226	protein_coding
ENSG00000131873	5161.85	-0.108481	0.268473	-0.404068	0.686163	0.906961	CHSY1	ENST00000254190	protein_coding
ENSG00000131876	3678.26	-0.229617	0.110833	-2.07173	0.0382905	0.288144	SNRPA1	ENST00000254193	protein_coding
ENSG00000131899	5066.31	-0.025151	0.173425	-0.145025	0.884691	0.972156	LLGL1	ENST00000316843	protein_coding
ENSG00000131931	596.304	-0.0957566	0.157565	-0.607726	0.543369	0.843081	THAP1	ENST00000254250	protein_coding
ENSG00000131941	937.264	-0.304848	0.273166	-1.11598	0.264431	0.656699	RHPN2	ENST00000544458	retained_intron
ENSG00000131943	1532.89	-0.000753743	0.118314	-0.0063707	0.994917	0.998705	C19orf12	ENST00000323670	protein_coding
ENSG00000131944	407.746	0.290244	0.137837	2.10571	0.03523	0.27555	FAAP24	ENST00000254262	nonsense_mediated_decay
ENSG00000131966	2292.16	-0.0718096	0.0816304	-0.879693	0.379026	0.746167	ACTR10	ENST00000545307	nonsense_mediated_decay
ENSG00000131979	1637.02	0.0288733	0.61344	0.0470679	0.962459	0.993717	GCH1	ENST00000543643	protein_coding
ENSG00000131981	3175.89	0.203873	0.21718	0.938731	0.347869	0.727462	LGALS3	ENST00000553493	protein_coding
ENSG00000132000	144.675	0.372124	0.395803	0.940176	0.347127	0.726889	PODNL1	ENST00000587954	protein_coding
ENSG00000132002	5811.84	-0.160902	0.104379	-1.54151	0.123192	0.48677	DNAJB1	ENST00000601087	retained_intron
ENSG00000132003	1302.77	-0.536001	0.165747	-3.23384	0.00122137	0.0401339	ZSWIM4	ENST00000254323	protein_coding
ENSG00000132004	702.597	-0.113925	0.1443	-0.789502	0.429819	0.782592	FBXW9	ENST00000587296	nonsense_mediated_decay
ENSG00000132005	1279.48	-0.0402548	0.130114	-0.309382	0.757031	0.931703	RFX1	ENST00000254325	protein_coding
ENSG00000132010	6.39986	0.790807	0.473253	1.671	0.0947214	0.43327	ZNF20	ENST00000600335	protein_coding
ENSG00000132016	107.927	-0.679705	0.493029	-1.37863	0.168009	0.556059	C19orf57	ENST00000588115	protein_coding
ENSG00000132017	3336.01	-0.0942531	0.134163	-0.702526	0.482351	0.812652	DCAF15	ENST00000254337	protein_coding
ENSG00000132024	2824.69	0.0807109	0.183568	0.439678	0.66017	0.897066	CC2D1A	ENST00000318003	protein_coding
ENSG00000132026	6.26834	-0.0375916	0.967759	-0.038844	0.969015	0.994858	RTBDN	ENST00000592204	protein_coding
ENSG00000132031	343.577	-0.164367	0.322371	-0.50987	0.610143	0.873893	MATN3	ENST00000407540	protein_coding
ENSG00000132109	3618.56	0.292617	0.597705	0.489569	0.624439	0.881856	TRIM21	ENST00000533692	protein_coding
ENSG00000132122	70.9465	-0.661295	0.32702	-2.02219	0.0431571	0.304089	SPATA6	ENST00000371847	protein_coding
ENSG00000132128	5505.66	0.0849504	0.105473	0.805423	0.420576	0.776856	LRRC41	ENST00000496156	protein_coding
ENSG00000132141	44.6784	-0.257523	0.29448	-0.874501	0.381846	0.748465	CCT6B	ENST00000421975	protein_coding
ENSG00000132153	8612.2	-0.0921205	0.101833	-0.904627	0.365663	0.737576	DHX30	ENST00000472718	retained_intron
ENSG00000132155	7542.37	-0.0951534	0.103828	-0.916451	0.35943	0.734173	RAF1	ENST00000251849	protein_coding
ENSG00000132170	234.891	-0.11125	0.711171	-0.156432	0.875692	0.968685	PPARG	ENST00000397010	protein_coding
ENSG00000132182	58.6609	1.09304	1.42039	0.769536	0.441575	0.78928	NUP210	ENST00000254508	protein_coding
ENSG00000132185	122.029	2.95101	0.772997	3.81762	0.000134746	0.00965975	FCRLA	ENST00000236938	protein_coding
ENSG00000132196	184.132	-0.0961413	0.226414	-0.424627	0.671109	0.901851	HSD17B7	ENST00000485405	processed_transcript
ENSG00000132199	818.04	0.0312113	0.287499	0.108562	0.91355	0.982201	ENOSF1	ENST00000584259	retained_intron
ENSG00000132204	4.17341	-7.55992	4.08154	-1.85222	0.0639936	0.365658	LINC00470	ENST00000584090	lincRNA
ENSG00000132205	3711.26	-0.617175	0.399096	-1.54643	0.122	0.485059	EMILIN2	ENST00000254528	protein_coding
ENSG00000132254	3721.61	-0.00555567	0.114848	-0.0483739	0.961418	0.993661	ARFIP2	ENST00000254584	protein_coding
ENSG00000132256	2441.94	0.447507	0.560401	0.798548	0.424552	0.778949	TRIM5	ENST00000380034	protein_coding
ENSG00000132274	3493.62	-0.186941	0.932582	-0.200455	0.841125	0.959551	TRIM22	ENST00000379965	protein_coding
ENSG00000132275	1341.88	0.0639534	0.14727	0.434259	0.6641	0.898738	RRP8	ENST00000254605	protein_coding
ENSG00000132286	1106.32	0.0604156	0.157986	0.382411	0.702157	0.912597	TIMM10B	ENST00000254616	protein_coding
ENSG00000132294	3418.49	-0.281047	0.195727	-1.43591	0.151028	0.52969	EFR3A	ENST00000254624	protein_coding
ENSG00000132300	2562.62	-0.22868	0.090715	-2.52086	0.0117068	0.155033	PTCD3	ENST00000254630	protein_coding
ENSG00000132305	7114.27	-0.0120345	0.0809497	-0.148666	0.881817	0.970767	IMMT	ENST00000254636	protein_coding
ENSG00000132313	2201.85	-0.111156	0.0715802	-1.55288	0.120451	0.482171	MRPL35	ENST00000254644	protein_coding
ENSG00000132321	3.14827	-0.34408	1.45633	-0.236264	0.813228	0.951407	IQCA1	ENST00000254653	nonsense_mediated_decay
ENSG00000132323	2295.98	-0.226981	0.0930781	-2.4386	0.0147441	0.175432	ILKAP	ENST00000254654	protein_coding
ENSG00000132326	635.502	0.49117	0.299277	1.64119	0.100758	0.446362	PER2	ENST00000254657	protein_coding
ENSG00000132329	15.0698	-0.267603	0.760533	-0.351862	0.724942	0.920689	RAMP1	ENST00000404910	protein_coding
ENSG00000132330	172.807	0.314687	0.186828	1.68437	0.0921098	0.427553	SCLY	ENST00000254663	protein_coding
ENSG00000132334	221.556	0.352745	0.982205	0.359136	0.719493	0.918838	PTPRE	ENST00000254667	protein_coding
ENSG00000132341	22916.5	-0.112098	0.0819706	-1.36754	0.171457	0.560436	RAN	ENST00000543796	protein_coding
ENSG00000132356	4162.85	-0.253642	0.122765	-2.06607	0.0388216	0.290008	PRKAA1	ENST00000397128	protein_coding
ENSG00000132357	422.713	0.650993	0.551733	1.17991	0.238037	0.633938	CARD6	ENST00000254691	protein_coding
ENSG00000132359	532.268	-2.60076	1.22044	-2.131	0.0330889	0.266401	RAP1GAP2	ENST00000637138	protein_coding
ENSG00000132361	15636.6	-0.184418	0.124619	-1.47985	0.138912	0.511318	CLUH	ENST00000570628	protein_coding
ENSG00000132376	1403.59	0.281474	0.136774	2.05795	0.039595	0.292266	INPP5K	ENST00000421807	protein_coding
ENSG00000132382	10947.2	-0.147136	0.147762	-0.995768	0.319363	0.704468	MYBBP1A	ENST00000571368	retained_intron
ENSG00000132383	9652.8	0.145387	0.114375	1.27114	0.203678	0.59884	RPA1	ENST00000571058	protein_coding
ENSG00000132386	1062.01	-1.93537	0.756307	-2.55898	0.010498	0.145658	SERPINF1	ENST00000254722	protein_coding
ENSG00000132388	4537.27	-0.141237	0.103441	-1.36539	0.172131	0.56116	UBE2G1	ENST00000396981	protein_coding
ENSG00000132394	1126.29	-0.0417325	0.128663	-0.324354	0.74567	0.926339	EEFSEC	ENST00000254730	protein_coding
ENSG00000132405	2432.38	-0.0676458	0.146684	-0.461166	0.644679	0.889946	TBC1D14	ENST00000444368	protein_coding
ENSG00000132406	548.834	0.304922	0.155724	1.9581	0.0502185	0.326776	TMEM128	ENST00000254742	protein_coding
ENSG00000132423	522.353	0.0447753	0.159423	0.280859	0.778818	0.938327	COQ3	ENST00000254759	protein_coding
ENSG00000132424	3195.75	-0.00817252	0.111947	-0.0730033	0.941803	0.989644	PNISR	ENST00000369239	protein_coding
ENSG00000132429	271.797	0.237862	0.402104	0.591543	0.554156	0.847104	POPDC3	ENST00000254765	protein_coding
ENSG00000132432	1721.55	0.183892	0.168295	1.09268	0.274534	0.665338	SEC61G	ENST00000395535	protein_coding
ENSG00000132434	2660.4	-0.21938	0.107564	-2.03953	0.0413974	0.298673	LANCL2	ENST00000254770	protein_coding
ENSG00000132436	1652.39	0.0836718	0.146689	0.570401	0.568406	0.854492	FIGNL1	ENST00000356889	protein_coding
ENSG00000132463	6671.62	0.0258977	0.149676	0.173025	0.862632	0.964766	GRSF1	ENST00000254799	protein_coding
ENSG00000132465	16.1768	1.48448	0.973095	1.52553	0.127128	0.493361	JCHAIN	ENST00000254801	protein_coding
ENSG00000132466	8873.99	0.190137	0.100888	1.88463	0.0594792	0.35296	ANKRD17	ENST00000358602	protein_coding
ENSG00000132467	2027.44	0.195811	0.143184	1.36755	0.171453	0.560436	UTP3	ENST00000254803	protein_coding
ENSG00000132470	69.9101	0.32879	0.426674	0.770587	0.440952	0.789062	ITGB4	ENST00000579662	protein_coding
ENSG00000132471	3072.13	0.0607145	0.232107	0.26158	0.793645	0.944646	WBP2	ENST00000585462	protein_coding
ENSG00000132475	20684.5	-0.176097	0.0774691	-2.27313	0.0230183	0.219532	H3F3B	ENST00000254810	protein_coding
ENSG00000132478	1958.97	-0.0524455	0.110207	-0.475883	0.634158	0.8859	UNK	ENST00000589666	protein_coding
ENSG00000132481	1273.22	0.053042	0.542774	0.097724	0.922151	0.984101	TRIM47	ENST00000254816	protein_coding
ENSG00000132485	4134.16	-0.0774585	0.152743	-0.507117	0.612073	0.874996	ZRANB2	ENST00000370920	protein_coding
ENSG00000132507	42856.9	-0.169982	0.103842	-1.63693	0.101644	0.447977	EIF5A	ENST00000336452	protein_coding
ENSG00000132510	1588.88	0.23252	0.257834	0.901824	0.367151	0.738437	KDM6B	ENST00000571047	processed_transcript
ENSG00000132517	12.3324	0.567908	0.814782	0.697006	0.485799	0.814532	SLC52A1	ENST00000254853	protein_coding
ENSG00000132522	557.312	-0.311734	0.135705	-2.29714	0.0216106	0.211946	GPS2	ENST00000570780	protein_coding
ENSG00000132530	6446.63	-0.240111	0.820443	-0.292659	0.769782	0.936034	XAF1	ENST00000573760	retained_intron
ENSG00000132535	1437.78	-0.146985	0.161006	-0.912915	0.361287	0.735846	DLG4	ENST00000489885	retained_intron
ENSG00000132541	626.145	-0.108924	0.271275	-0.401528	0.688032	0.907584	RIDA	ENST00000254878	protein_coding
ENSG00000132549	1682.38	-0.493403	0.154603	-3.19143	0.00141572	0.0447095	VPS13B	ENST00000355155	protein_coding
ENSG00000132561	3541.33	-0.589892	0.420982	-1.40123	0.161146	0.54621	MATN2	ENST00000521689	protein_coding
ENSG00000132563	573.869	-0.635415	0.475836	-1.33537	0.181757	0.573746	REEP2	ENST00000378339	protein_coding
ENSG00000132570	227.669	0.214187	0.149133	1.43621	0.150942	0.52969	PCBD2	ENST00000254908	protein_coding
ENSG00000132581	1654.14	0.0796215	0.100046	0.795848	0.42612	0.780237	SDF2	ENST00000247020	protein_coding
ENSG00000132589	4460.24	-0.10098	0.181554	-0.556198	0.578076	0.859664	FLOT2	ENST00000394906	protein_coding
ENSG00000132591	3401.5	0.179547	0.0816893	2.19793	0.0279541	0.245326	ERAL1	ENST00000254928	protein_coding
ENSG00000132600	2136.17	-0.000298426	0.127025	-0.00234935	0.998125	0.999642	PRMT7	ENST00000566657	protein_coding
ENSG00000132603	4315.94	-0.223699	0.128958	-1.73466	0.0828008	0.410936	NIP7	ENST00000254940	protein_coding
ENSG00000132604	2365.01	0.020154	0.0724046	0.278352	0.780742	0.939094	TERF2	ENST00000254942	protein_coding
ENSG00000132612	3264.38	0.0317847	0.0880273	0.361078	0.718041	0.918766	VPS4A	ENST00000254950	protein_coding
ENSG00000132613	6843.15	-0.597138	0.262322	-2.27635	0.0228248	0.21877	MTSS1L	ENST00000338779	protein_coding
ENSG00000132622	20.8598	0.212115	0.672191	0.315558	0.752338	0.929524	HSPA12B	ENST00000254963	protein_coding
ENSG00000132623	17.7753	0.218243	1.10511	0.197486	0.843447	0.960246	ANKEF1	ENST00000437504	processed_transcript
ENSG00000132635	927.223	0.0268669	0.280429	0.0958066	0.923674	0.984879	PCED1A	ENST00000474714	protein_coding
ENSG00000132639	4.42582	-2.69512	2.01543	-1.33725	0.181142	0.572929	SNAP25	ENST00000254976	protein_coding
ENSG00000132640	1965.13	-0.0663588	0.183008	-0.362601	0.716903	0.918462	BTBD3	ENST00000254977	protein_coding
ENSG00000132646	8344	-0.143442	0.0955266	-1.50159	0.133202	0.503383	PCNA	ENST00000379143	protein_coding
ENSG00000132661	1523.89	-0.119325	0.136707	-0.87285	0.382745	0.749412	NXT1	ENST00000254998	protein_coding
ENSG00000132664	1032.86	-0.097215	0.0953761	-1.01928	0.30807	0.696276	POLR3F	ENST00000377603	protein_coding
ENSG00000132669	2303.02	-0.0908631	0.31883	-0.284989	0.775653	0.937425	RIN2	ENST00000255006	protein_coding
ENSG00000132670	4111.07	-0.00999372	0.163279	-0.0612065	0.951195	0.991258	PTPRA	ENST00000380393	protein_coding
ENSG00000132676	4341.86	-0.0444761	0.0908978	-0.489297	0.624631	0.881916	DAP3	ENST00000461479	processed_transcript
ENSG00000132680	1615.52	0.258164	0.144553	1.78595	0.0741066	0.391556	KIAA0907	ENST00000368321	protein_coding
ENSG00000132688	1445.51	0.527238	1.21619	0.433515	0.664641	0.898969	NES	ENST00000368223	protein_coding
ENSG00000132694	3610.9	0.109515	0.151344	0.723619	0.4693	0.803907	ARHGEF11	ENST00000368194	protein_coding
ENSG00000132716	1201.87	0.0537985	0.0983057	0.547257	0.584202	0.861302	DCAF8	ENST00000368073	protein_coding
ENSG00000132718	1679.29	0.72133	0.24378	2.95894	0.00308697	0.0731563	SYT11	ENST00000368324	protein_coding
ENSG00000132740	1543.16	-0.0319036	0.10815	-0.294993	0.768	0.935644	IGHMBP2	ENST00000255078	protein_coding
ENSG00000132749	72.2553	-1.37968	0.433485	-3.18277	0.00145872	0.0455223	TESMIN	ENST00000255087	protein_coding
ENSG00000132763	768.888	0.0890492	0.157305	0.566093	0.571331	0.856022	MMACHC	ENST00000616135	protein_coding
ENSG00000132768	2775.2	-0.315761	0.13898	-2.27199	0.0230873	0.219887	DPH2	ENST00000471934	processed_transcript
ENSG00000132773	1783.27	-0.0843638	0.0921263	-0.915741	0.359803	0.734419	TOE1	ENST00000372090	protein_coding
ENSG00000132780	11641.4	-0.111769	0.0974299	-1.14717	0.251311	0.644512	NASP	ENST00000437901	protein_coding
ENSG00000132781	547.483	-0.323492	0.171682	-1.88425	0.0595318	0.353173	MUTYH	ENST00000372104	protein_coding
ENSG00000132792	4372.83	-0.144652	0.164818	-0.877645	0.380136	0.747416	CTNNBL1	ENST00000361383	protein_coding
ENSG00000132793	819.544	-3.26488	0.219811	-14.8531	6.64088e-50	7.0048e-46	LPIN3	ENST00000373257	protein_coding
ENSG00000132801	180.723	0.0102901	0.187595	0.0548527	0.956256	0.992892	ZSWIM3	ENST00000255152	protein_coding
ENSG00000132819	1430.54	-0.324598	0.197679	-1.64204	0.100581	0.445917	RBM38	ENST00000356208	protein_coding
ENSG00000132821	62.6626	1.08873	0.628291	1.73285	0.0831232	0.411494	VSTM2L	ENST00000373461	protein_coding
ENSG00000132823	1661.06	0.0375408	0.114273	0.32852	0.742518	0.925743	OSER1	ENST00000372970	protein_coding
ENSG00000132824	5523.63	0.0663656	0.17941	0.36991	0.711449	0.916836	SERINC3	ENST00000411544	protein_coding
ENSG00000132825	357.184	0.0398774	0.194201	0.205341	0.837306	0.95898	PPP1R3D	ENST00000370996	protein_coding
ENSG00000132837	18.3431	-0.528079	0.658418	-0.802042	0.422529	0.777618	DMGDH	ENST00000255189	protein_coding
ENSG00000132840	101.973	0.0167405	0.715578	0.0233944	0.981336	0.996746	BHMT2	ENST00000255192	protein_coding
ENSG00000132842	4192.7	-0.237266	0.140372	-1.69027	0.090977	0.424801	AP3B1	ENST00000255194	protein_coding
ENSG00000132846	223.399	-0.128103	0.358581	-0.35725	0.720905	0.919342	ZBED3	ENST00000255198	protein_coding
ENSG00000132849	161.54	0.347928	0.191272	1.81902	0.0689077	0.379037	PATJ	ENST00000635214	retained_intron
ENSG00000132879	347.244	0.352691	0.360489	0.97837	0.327892	0.711426	FBXO44	ENST00000251546	protein_coding
ENSG00000132881	99.0807	0.537824	0.275303	1.95357	0.0507519	0.328564	RSG1	ENST00000375599	protein_coding
ENSG00000132906	318.137	0.822626	0.206697	3.97986	6.89546e-05	0.00624321	CASP9	ENST00000546424	protein_coding
ENSG00000132912	3869.78	0.0277338	0.116699	0.237653	0.812151	0.950784	DCTN4	ENST00000447998	protein_coding
ENSG00000132932	5.2972	-0.792327	1.19	-0.665821	0.505525	0.824159	ATP8A2	ENST00000381655	protein_coding
ENSG00000132950	410.71	-0.0971295	0.106636	-0.910849	0.362375	0.736607	ZMYM5	ENST00000382909	retained_intron
ENSG00000132952	788.5	0.108859	0.117191	0.928895	0.352943	0.730565	USPL1	ENST00000465952	processed_transcript
ENSG00000132953	3231	-0.157951	0.125185	-1.26174	0.207043	0.602202	XPO4	ENST00000255305	protein_coding
ENSG00000132963	3673.13	-0.0196279	0.0928347	-0.211429	0.832553	0.957297	POMP	ENST00000380842	protein_coding
ENSG00000132964	1470.38	0.31623	0.179475	1.76197	0.0780736	0.40074	CDK8	ENST00000536792	nonsense_mediated_decay
ENSG00000132967	738.837	-0.0138629	0.256988	-0.0539438	0.95698	0.993014	HMGB1P5	ENST00000255320	transcribed_processed_pseudogene
ENSG00000132970	3451.54	0.225812	0.307912	0.733365	0.463336	0.801811	WASF3	ENST00000335327	protein_coding
ENSG00000133019	160.834	13.7263	3.11516	4.40629	1.05158e-05	0.00166901	CHRM3	ENST00000468573	processed_transcript
ENSG00000133026	10960.9	0.241061	0.210664	1.14429	0.252504	0.645157	MYH10	ENST00000360416	protein_coding
ENSG00000133027	1419.63	-0.0161589	0.134385	-0.120243	0.904291	0.979115	PEMT	ENST00000582268	processed_transcript
ENSG00000133028	3175.45	-0.0568317	0.108517	-0.523713	0.600478	0.869843	SCO1	ENST00000255390	protein_coding
ENSG00000133030	24980.6	-0.198365	0.125073	-1.586	0.11274	0.469475	MPRIP	ENST00000577514	protein_coding
ENSG00000133048	4.89522	-0.776871	4.14572	-0.187391	0.851354	0.961301	CHI3L1	ENST00000473185	retained_intron
ENSG00000133056	148.294	1.05615	0.388107	2.72129	0.00650287	0.111041	PIK3C2B	ENST00000367187	protein_coding
ENSG00000133059	2360.93	0.274735	0.210665	1.30413	0.192188	0.586729	DSTYK	ENST00000367161	protein_coding
ENSG00000133065	4254.69	-0.243344	0.173476	-1.40275	0.160691	0.54527	SLC41A1	ENST00000367137	protein_coding
ENSG00000133069	535.62	0.0546752	0.213195	0.256456	0.797599	0.946	TMCC2	ENST00000358024	protein_coding
ENSG00000133083	59.7926	-2.56566	0.699894	-3.66578	0.000246589	0.0147367	DCLK1	ENST00000360631	protein_coding
ENSG00000133101	16.6997	-1.03854	0.861102	-1.20606	0.227794	0.621874	CCNA1	ENST00000630422	protein_coding
ENSG00000133103	854.093	0.423661	0.190623	2.22251	0.0262489	0.237105	COG6	ENST00000416691	protein_coding
ENSG00000133104	2601.12	-0.0853144	0.10733	-0.794878	0.426684	0.780237	SPG20	ENST00000438666	protein_coding
ENSG00000133106	3213.51	-1.62278	1.00359	-1.61698	0.105883	0.457823	EPSTI1	ENST00000313640	protein_coding
ENSG00000133107	688.799	0.525746	0.709373	0.741142	0.458607	0.799503	TRPC4	ENST00000379705	protein_coding
ENSG00000133110	19022	1.39168	0.736855	1.88867	0.0589359	0.351317	POSTN	ENST00000379749	protein_coding
ENSG00000133111	226.197	0.267564	0.230167	1.16247	0.245043	0.639226	RFXAP	ENST00000255476	protein_coding
ENSG00000133112	28916.6	-0.212344	0.08223	-2.58232	0.00981393	0.139965	TPT1	ENST00000530705	protein_coding
ENSG00000133114	1356.35	-0.0295231	0.104406	-0.282773	0.777351	0.938172	GPALPP1	ENST00000611650	protein_coding
ENSG00000133119	3180.82	-0.0606159	0.102012	-0.594204	0.552376	0.846931	RFC3	ENST00000380071	protein_coding
ENSG00000133121	3061.47	-0.433473	0.250902	-1.72766	0.0840495	0.412871	STARD13	ENST00000336934	protein_coding
ENSG00000133131	1313.39	0.0560531	0.164964	0.339789	0.734015	0.923178	MORC4	ENST00000604604	protein_coding
ENSG00000133134	12.8444	-1.61291	1.43294	-1.12559	0.260337	0.652129	BEX2	ENST00000372677	protein_coding
ENSG00000133136	17.2884	0.00157563	0.339368	0.00464285	0.996296	0.999131	GNG5P2	ENST00000372054	processed_pseudogene
ENSG00000133138	212.451	0.977871	0.450896	2.16873	0.0301033	0.255094	TBC1D8B	ENST00000357242	protein_coding
ENSG00000133142	2263.32	-0.0496034	0.128676	-0.38549	0.699875	0.911617	TCEAL4	ENST00000372629	protein_coding
ENSG00000133169	776.828	-2.18393	1.3906	-1.57049	0.1163	0.476659	BEX1	ENST00000372728	protein_coding
ENSG00000133193	2979.31	-0.0326354	0.0682692	-0.47804	0.632622	0.885336	FAM104A	ENST00000403627	protein_coding
ENSG00000133195	363.816	-0.091019	0.178848	-0.508919	0.610809	0.874482	SLC39A11	ENST00000255559	protein_coding
ENSG00000133216	2657.34	-0.953421	0.442577	-2.15425	0.0312208	0.259711	EPHB2	ENST00000374630	protein_coding
ENSG00000133226	8799.61	-0.0321553	0.0821291	-0.391521	0.695412	0.910247	SRRM1	ENST00000471693	processed_transcript
ENSG00000133243	5346.47	-0.0689385	0.159158	-0.433146	0.664909	0.898969	BTBD2	ENST00000592895	retained_intron
ENSG00000133247	341.514	0.404504	0.199233	2.0303	0.0423258	0.301541	KMT5C	ENST00000589338	retained_intron
ENSG00000133250	1077.39	-0.0497361	0.124344	-0.399989	0.689165	0.907997	ZNF414	ENST00000393927	protein_coding
ENSG00000133256	37.7451	-1.49325	1.1172	-1.33661	0.181351	0.573052	PDE6B	ENST00000255622	protein_coding
ENSG00000133265	4412.72	-0.115886	0.130938	-0.88504	0.376135	0.744018	HSPBP1	ENST00000255631	protein_coding
ENSG00000133275	5977.7	-0.0310704	0.124167	-0.250231	0.802409	0.947236	CSNK1G2	ENST00000255641	protein_coding
ENSG00000133302	840.319	0.00871628	0.134669	0.0647237	0.948394	0.990707	SLF1	ENST00000265140	protein_coding
ENSG00000133313	5401.78	-0.211561	0.151674	-1.39484	0.163063	0.547982	CNDP2	ENST00000581272	protein_coding
ENSG00000133315	1177.74	-0.688766	0.259539	-2.6538	0.00795904	0.124006	MACROD1	ENST00000255681	protein_coding
ENSG00000133316	2738.33	0.0671534	0.131061	0.512383	0.608383	0.872887	WDR74	ENST00000536401	protein_coding
ENSG00000133318	6876.77	0.0181947	0.111074	0.163807	0.869883	0.966812	RTN3	ENST00000341307	protein_coding
ENSG00000133321	705.194	0.632477	0.666012	0.949648	0.342291	0.723511	RARRES3	ENST00000537871	processed_transcript
ENSG00000133328	16.7947	0.954809	1.18067	0.808699	0.418689	0.776224	HRASLS2	ENST00000255695	protein_coding
ENSG00000133392	17.5981	0.226356	0.370128	0.61156	0.540829	0.841831	MYH11	ENST00000396324	protein_coding
ENSG00000133393	2737.85	-0.206349	0.13768	-1.49876	0.133935	0.504103	FOPNL	ENST00000255759	protein_coding
ENSG00000133398	2200.07	-0.121639	0.110626	-1.09955	0.271528	0.662523	MED10	ENST00000255764	protein_coding
ENSG00000133401	180.804	-1.24096	1.41653	-0.876057	0.380999	0.747849	PDZD2	ENST00000438447	protein_coding
ENSG00000133422	2072.93	0.379109	0.152603	2.48429	0.0129811	0.162757	MORC2	ENST00000397641	protein_coding
ENSG00000133424	205.292	2.05353	1.01924	2.01477	0.0439285	0.30686	LARGE1	ENST00000608642	protein_coding
ENSG00000133433	129.337	0.0540587	0.80168	0.0674318	0.946238	0.99014	GSTT2B	ENST00000290765	protein_coding
ENSG00000133460	128.1	0.846961	0.322519	2.62608	0.00863746	0.129924	SLC2A11	ENST00000345044	protein_coding
ENSG00000133466	347.406	0.492506	0.333439	1.47705	0.139662	0.511778	C1QTNF6	ENST00000397110	protein_coding
ENSG00000133488	4.79505	-0.61954	2.19466	-0.282294	0.777718	0.93826	SEC14L4	ENST00000255858	protein_coding
ENSG00000133519	4.19421	0.279745	0.626959	0.446194	0.655457	0.895455	ZDHHC8P1	ENST00000255890	processed_transcript
ENSG00000133597	691.374	-0.438897	0.243585	-1.80182	0.0715735	0.38597	ADCK2	ENST00000072869	protein_coding
ENSG00000133606	3502.85	-0.0821431	0.110706	-0.741992	0.458092	0.799284	MKRN1	ENST00000255977	protein_coding
ENSG00000133612	4585.22	0.0467366	0.208526	0.224129	0.822657	0.954503	AGAP3	ENST00000490097	processed_transcript
ENSG00000133619	552.634	0.164765	0.299587	0.549973	0.582338	0.861302	KRBA1	ENST00000486744	protein_coding
ENSG00000133624	324.433	0.0198287	0.185685	0.106787	0.914958	0.982572	ZNF767P	ENST00000463567	processed_transcript
ENSG00000133627	239.163	-0.30426	0.320934	-0.948047	0.343106	0.72389	ACTR3B	ENST00000377776	protein_coding
ENSG00000133639	2385.44	-0.74778	0.28866	-2.59052	0.00958306	0.138279	BTG1	ENST00000256015	protein_coding
ENSG00000133640	17.313	-2.7128	1.26252	-2.14872	0.0316567	0.260944	LRRIQ1	ENST00000525971	retained_intron
ENSG00000133641	1018.54	-0.175263	0.169293	-1.03526	0.300546	0.689914	C12orf29	ENST00000548757	processed_transcript
ENSG00000133657	12619.9	0.237967	0.196193	1.21293	0.225158	0.620054	ATP13A3	ENST00000439040	protein_coding
ENSG00000133678	273.045	0.173389	0.107228	1.61701	0.105877	0.457823	TMEM254	ENST00000472622	processed_transcript
ENSG00000133687	1573.52	-1.86894	0.73789	-2.53282	0.0113149	0.151831	TMTC1	ENST00000256062	protein_coding
ENSG00000133703	2562.16	0.122836	0.13384	0.917783	0.358732	0.733814	KRAS	ENST00000311936	protein_coding
ENSG00000133704	3892.76	0.00188308	0.0855802	0.0220036	0.982445	0.996905	IPO8	ENST00000256079	protein_coding
ENSG00000133706	7472.11	-0.0464169	0.126553	-0.366778	0.713784	0.917667	LARS	ENST00000394434	protein_coding
ENSG00000133731	784.645	-0.677562	0.190624	-3.55444	0.00037879	0.0193955	IMPA1	ENST00000256108	protein_coding
ENSG00000133739	366.73	-0.408559	0.278213	-1.46851	0.141966	0.516365	LRRCC1	ENST00000360375	protein_coding
ENSG00000133740	65.3281	-0.941624	0.849857	-1.10798	0.267871	0.659623	E2F5	ENST00000418930	protein_coding
ENSG00000133773	1862.49	-0.158829	0.132444	-1.19921	0.230446	0.62555	CCDC59	ENST00000552377	protein_coding
ENSG00000133789	6604.34	-0.293565	0.170691	-1.71986	0.0854578	0.414632	SWAP70	ENST00000447399	protein_coding
ENSG00000133794	447.953	0.286265	0.182275	1.57051	0.116297	0.476659	ARNTL	ENST00000529050	protein_coding
ENSG00000133805	318.942	-0.1228	0.685584	-0.179117	0.857845	0.962941	AMPD3	ENST00000527261	processed_transcript
ENSG00000133808	55.7789	-0.0436135	0.440794	-0.0989431	0.921183	0.983665	MICALCL	ENST00000529028	processed_transcript
ENSG00000133812	2290.86	0.0131598	0.159235	0.0826439	0.934135	0.987547	SBF2	ENST00000256190	protein_coding
ENSG00000133816	15931.8	0.110714	0.365164	0.30319	0.761745	0.933955	MICAL2	ENST00000532179	protein_coding
ENSG00000133818	10034.1	-0.138705	0.206324	-0.672269	0.501413	0.822096	RRAS2	ENST00000414023	protein_coding
ENSG00000133835	2600.31	0.221604	0.182932	1.21141	0.22574	0.620867	HSD17B4	ENST00000256216	protein_coding
ENSG00000133858	2204.55	0.140628	0.138581	1.01477	0.310216	0.698612	ZFC3H1	ENST00000378743	protein_coding
ENSG00000133863	6.975	-1.99243	1.11727	-1.7833	0.074538	0.392524	TEX15	ENST00000256246	protein_coding
ENSG00000133872	3848.09	0.29007	0.174271	1.66448	0.0960159	0.436353	SARAF	ENST00000256255	protein_coding
ENSG00000133874	259.158	0.618197	0.501954	1.23158	0.218105	0.613548	RNF122	ENST00000256257	protein_coding
ENSG00000133884	3827.82	0.0264753	0.0816953	0.324074	0.745882	0.926413	DPF2	ENST00000528416	protein_coding
ENSG00000133895	3549.05	0.0409506	0.0976963	0.419162	0.675098	0.903728	MEN1	ENST00000377316	protein_coding
ENSG00000133935	1199.24	0.140624	0.137796	1.02052	0.307481	0.695616	C14orf1	ENST00000256319	protein_coding
ENSG00000133937	54.4373	0.242257	1.38299	0.175169	0.860947	0.964349	GSC	ENST00000238558	protein_coding
ENSG00000133943	544.267	0.0669487	0.341327	0.196142	0.844499	0.96055	C14orf159	ENST00000521334	protein_coding
ENSG00000133958	16.3564	-0.213083	0.423906	-0.502666	0.615199	0.877086	UNC79	ENST00000256339	protein_coding
ENSG00000133961	5043.81	-0.0840039	0.0763824	-1.09978	0.271428	0.662523	NUMB	ENST00000554546	protein_coding
ENSG00000133983	112.326	-0.00104144	0.19936	-0.00522392	0.995832	0.999012	COX16	ENST00000389912	protein_coding
ENSG00000133985	40.3636	-2.26239	1.16804	-1.93691	0.052756	0.334719	TTC9	ENST00000256367	protein_coding
ENSG00000133997	1163.15	-0.193784	0.086404	-2.24276	0.0249121	0.231212	MED6	ENST00000554963	protein_coding
ENSG00000134001	9407.67	-0.188986	0.0755906	-2.50012	0.0124151	0.159993	EIF2S1	ENST00000256383	protein_coding
ENSG00000134013	31861.6	0.662192	0.268792	2.46359	0.0137555	0.168655	LOXL2	ENST00000389131	protein_coding
ENSG00000134014	1796.75	-0.0646767	0.0667738	-0.968593	0.332748	0.715852	ELP3	ENST00000520270	protein_coding
ENSG00000134030	4630.41	0.121965	0.18539	0.657886	0.510612	0.826253	CTIF	ENST00000256413	protein_coding
ENSG00000134046	5867.75	-0.156572	0.135787	-1.15307	0.248883	0.642804	MBD2	ENST00000256429	protein_coding
ENSG00000134049	1200.35	-0.0618591	0.212406	-0.291231	0.770875	0.936449	IER3IP1	ENST00000256433	protein_coding
ENSG00000134056	804.242	-0.167173	0.12315	-1.35748	0.17463	0.564634	MRPS36	ENST00000256441	protein_coding
ENSG00000134057	12396	-0.29261	0.135269	-2.16316	0.0305288	0.256856	CCNB1	ENST00000256442	protein_coding
ENSG00000134058	1680.7	-0.187186	0.11342	-1.65038	0.0988647	0.442149	CDK7	ENST00000506563	protein_coding
ENSG00000134070	1306.73	-0.26773	0.41859	-0.639601	0.522432	0.832356	IRAK2	ENST00000256458	protein_coding
ENSG00000134072	2263.19	-0.189814	0.178193	-1.06522	0.286777	0.676641	CAMK1	ENST00000256460	protein_coding
ENSG00000134077	1624.35	0.00802721	0.130318	0.061597	0.950884	0.991132	THUMPD3	ENST00000452837	protein_coding
ENSG00000134086	2182.57	0.033968	0.131508	0.258297	0.796178	0.945702	VHL	ENST00000256474	protein_coding
ENSG00000134107	1789.9	1.33874	0.580368	2.3067	0.0210714	0.209187	BHLHE40	ENST00000256495	protein_coding
ENSG00000134108	4189.96	-0.0184601	0.106482	-0.173363	0.862366	0.96476	ARL8B	ENST00000256496	protein_coding
ENSG00000134109	3908.76	-0.053752	0.0799876	-0.672005	0.50158	0.822171	EDEM1	ENST00000434243	nonsense_mediated_decay
ENSG00000134138	3824.32	0.122452	0.258432	0.473827	0.635623	0.886616	MEIS2	ENST00000561208	protein_coding
ENSG00000134146	174.203	-0.0644819	0.264141	-0.244119	0.807139	0.949014	DPH6	ENST00000560386	processed_transcript
ENSG00000134152	1537.58	-0.0324497	0.144942	-0.223881	0.82285	0.954622	KATNBL1	ENST00000256544	protein_coding
ENSG00000134153	3279.05	0.0135968	0.0993931	0.136798	0.89119	0.974318	EMC7	ENST00000256545	protein_coding
ENSG00000134183	5.88364	0.444631	0.540403	0.822777	0.410635	0.770433	GNAT2	ENST00000351050	protein_coding
ENSG00000134184	417.717	9.35873	1.83608	5.09712	3.44868e-07	0.000121256	GSTM1	ENST00000490021	processed_transcript
ENSG00000134186	2982.55	-0.0767015	0.125936	-0.609052	0.54249	0.842682	PRPF38B	ENST00000370025	protein_coding
ENSG00000134198	91.1998	0.25394	0.629721	0.403258	0.686759	0.907091	TSPAN2	ENST00000369516	protein_coding
ENSG00000134201	80.4863	1.08057	1.24226	0.869843	0.384386	0.750834	GSTM5	ENST00000256593	protein_coding
ENSG00000134202	1150.07	-0.791949	0.655696	-1.2078	0.227125	0.62166	GSTM3	ENST00000361066	protein_coding
ENSG00000134222	2907.73	-0.658929	0.149718	-4.40114	1.07684e-05	0.00168275	PSRC1	ENST00000369904	protein_coding
ENSG00000134242	10.5819	0.743905	0.800608	0.929175	0.352798	0.730565	PTPN22	ENST00000460620	protein_coding
ENSG00000134243	3104.35	-1.07081	0.369311	-2.89947	0.00373793	0.0802191	SORT1	ENST00000256637	protein_coding
ENSG00000134245	212.379	1.42246	0.836248	1.70101	0.0889416	0.421002	WNT2B	ENST00000256640	protein_coding
ENSG00000134247	1110.5	0.989474	0.789886	1.25268	0.210322	0.606615	PTGFRN	ENST00000393203	protein_coding
ENSG00000134248	1844.55	-0.145905	0.105278	-1.38591	0.165775	0.552116	LAMTOR5	ENST00000483260	protein_coding
ENSG00000134250	28101.6	0.118212	0.150277	0.786628	0.4315	0.783477	NOTCH2	ENST00000256646	protein_coding
ENSG00000134253	140.491	0.369815	0.251882	1.46821	0.142048	0.516495	TRIM45	ENST00000497970	nonsense_mediated_decay
ENSG00000134255	754.205	0.217055	0.133185	1.62973	0.103159	0.451973	CEPT1	ENST00000498239	processed_transcript
ENSG00000134256	3.95361	0.572708	0.968122	0.591566	0.554141	0.847104	CD101	ENST00000369470	protein_coding
ENSG00000134258	6.06994	0.522143	1.43371	0.364189	0.715717	0.918019	VTCN1	ENST00000359008	protein_coding
ENSG00000134259	2852.23	-0.0753273	0.23208	-0.324575	0.745503	0.926339	NGF	ENST00000369512	protein_coding
ENSG00000134262	700.263	0.146449	0.196033	0.747065	0.455024	0.797178	AP4B1	ENST00000369567	protein_coding
ENSG00000134265	1840.54	-0.303279	0.132575	-2.28761	0.0221603	0.215088	NAPG	ENST00000580483	nonsense_mediated_decay
ENSG00000134278	2987.14	-0.135883	0.184333	-0.737163	0.461023	0.801108	SPIRE1	ENST00000409402	protein_coding
ENSG00000134283	2648.94	-0.13252	0.0660462	-2.00647	0.0448057	0.309689	PPHLN1	ENST00000549190	protein_coding
ENSG00000134285	2523.92	0.234575	0.337646	0.694736	0.487221	0.815359	FKBP11	ENST00000553027	retained_intron
ENSG00000134287	7361.92	-0.0925092	0.0723725	-1.27824	0.201166	0.596485	ARF3	ENST00000256682	protein_coding
ENSG00000134291	4346.82	0.127341	0.138505	0.919399	0.357887	0.73347	TMEM106C	ENST00000550146	nonsense_mediated_decay
ENSG00000134294	11269.3	0.120243	0.191694	0.627265	0.530486	0.835787	SLC38A2	ENST00000256689	protein_coding
ENSG00000134297	90.676	0.103303	0.176044	0.586799	0.557339	0.848929	PLEKHA8P1	ENST00000256692	processed_transcript
ENSG00000134308	23983	0.0140114	0.0765093	0.183133	0.854694	0.962154	YWHAQ	ENST00000381844	protein_coding
ENSG00000134313	4542.04	0.12893	0.153039	0.842464	0.399528	0.763101	KIDINS220	ENST00000436566	processed_transcript
ENSG00000134317	73.6261	-0.199096	0.542715	-0.366852	0.713729	0.917652	GRHL1	ENST00000439493	nonsense_mediated_decay
ENSG00000134318	8125.15	-0.324551	0.149566	-2.16995	0.0300103	0.254563	ROCK2	ENST00000460262	retained_intron
ENSG00000134321	11598.7	0.468742	1.26644	0.370125	0.71129	0.916807	RSAD2	ENST00000474872	processed_transcript
ENSG00000134324	2375.98	-0.00188889	0.155909	-0.0121153	0.990334	0.998205	LPIN1	ENST00000449576	protein_coding
ENSG00000134326	3952.68	-0.232767	1.31589	-0.176889	0.859595	0.963602	CMPK2	ENST00000256722	protein_coding
ENSG00000134330	1238.01	0.080622	0.138281	0.583031	0.559873	0.850265	IAH1	ENST00000496603	protein_coding
ENSG00000134333	44043.2	-0.0856133	0.15094	-0.5672	0.570578	0.855685	LDHA	ENST00000422447	protein_coding
ENSG00000134352	20727.3	0.270798	0.201018	1.34713	0.177938	0.569185	IL6ST	ENST00000381298	protein_coding
ENSG00000134363	5142.97	-0.226446	0.485215	-0.466691	0.640721	0.888205	FST	ENST00000256759	protein_coding
ENSG00000134369	14601.3	0.531873	0.185547	2.86652	0.00415009	0.0857863	NAV1	ENST00000367302	protein_coding
ENSG00000134371	3349.6	-0.0341232	0.156571	-0.21794	0.827476	0.955481	CDC73	ENST00000367435	protein_coding
ENSG00000134375	3392.65	0.115555	0.162174	0.712539	0.476131	0.809189	TIMM17A	ENST00000367287	protein_coding
ENSG00000134376	4.5583	0.214813	0.76234	0.281781	0.778111	0.93826	CRB1	ENST00000475659	retained_intron
ENSG00000134419	4384.89	-0.0941743	0.0934242	-1.00803	0.313441	0.700608	RPS15A	ENST00000322989	protein_coding
ENSG00000134438	2.17126	-0.41295	2.00994	-0.205454	0.837217		RAX	ENST00000256852	protein_coding
ENSG00000134440	6990.67	-0.0744757	0.183635	-0.405564	0.685063	0.906524	NARS	ENST00000256854	protein_coding
ENSG00000134443	18.0573	2.54556	1.8425	1.38158	0.167102	0.554099	GRP	ENST00000256857	protein_coding
ENSG00000134444	1600.58	-0.140715	0.150295	-0.93626	0.349139	0.72829	KIAA1468	ENST00000256858	protein_coding
ENSG00000134452	3728.4	0.0333875	0.110351	0.302558	0.762227	0.933957	FBXO18	ENST00000362091	protein_coding
ENSG00000134453	5510.17	-0.175198	0.106964	-1.63791	0.10144	0.447693	RBM17	ENST00000379888	protein_coding
ENSG00000134461	396.399	0.0741987	0.197077	0.376496	0.706548	0.914887	ANKRD16	ENST00000380094	protein_coding
ENSG00000134463	118.637	-0.289286	1.10454	-0.261906	0.793394	0.944646	ECHDC3	ENST00000379215	protein_coding
ENSG00000134470	1985.77	0.908636	0.627004	1.44917	0.14729	0.524338	IL15RA	ENST00000435171	protein_coding
ENSG00000134480	1725.19	-0.327797	0.199064	-1.64669	0.0996217	0.443809	CCNH	ENST00000505587	retained_intron
ENSG00000134490	476.264	0.190539	0.144515	1.31848	0.187344	0.580496	TMEM241	ENST00000584625	processed_transcript
ENSG00000134504	443.688	-0.152947	0.3454	-0.44281	0.657903	0.895739	KCTD1	ENST00000579973	protein_coding
ENSG00000134508	512.568	-1.42074	0.347687	-4.08627	4.38373e-05	0.00454205	CABLES1	ENST00000400473	protein_coding
ENSG00000134516	686.015	-1.36697	0.418237	-3.2684	0.00108157	0.0370401	DOCK2	ENST00000256935	protein_coding
ENSG00000134531	18304.6	0.0767207	0.163234	0.470006	0.638351	0.887482	EMP1	ENST00000256951	protein_coding
ENSG00000134533	1.32298	-3.85808	3.39779	-1.13547	0.25618		RERG	ENST00000256953	protein_coding
ENSG00000134548	12.9491	-2.05915	0.989573	-2.08085	0.0374477	0.285015	SPX	ENST00000256969	protein_coding
ENSG00000134569	898.811	0.531988	0.209314	2.54158	0.0110354	0.150071	LRP4	ENST00000378623	protein_coding
ENSG00000134574	1146.74	-0.310601	0.293744	-1.05739	0.290334	0.681017	DDB2	ENST00000622878	protein_coding
ENSG00000134575	2355.92	0.0920782	0.163933	0.561683	0.574332	0.857838	ACP2	ENST00000256997	protein_coding
ENSG00000134590	4376	0.360989	0.188537	1.91468	0.0555331	0.341748	FAM127A	ENST00000257013	protein_coding
ENSG00000134594	21.5471	-0.339743	0.477503	-0.711499	0.476775	0.80964	RAB33A	ENST00000257017	protein_coding
ENSG00000134595	7.58088	-4.23045	1.21462	-3.48295	0.000495913	0.0221179	SOX3	ENST00000370536	protein_coding
ENSG00000134597	1109.46	-0.0199542	0.106021	-0.18821	0.850712	0.961213	RBMX2	ENST00000305536	protein_coding
ENSG00000134602	158.908	0.023737	1.00887	0.0235282	0.981229	0.996746	STK26	ENST00000394334	protein_coding
ENSG00000134627	96.1054	0.00267585	0.516438	0.00518137	0.995866	0.999012	PIWIL4	ENST00000543336	nonsense_mediated_decay
ENSG00000134644	5105.01	-0.0748816	0.0596489	-1.25537	0.209344	0.605886	PUM1	ENST00000424085	protein_coding
ENSG00000134668	3912.38	0.111757	0.326633	0.342149	0.732238	0.922513	SPOCD1	ENST00000257100	protein_coding
ENSG00000134684	7788.09	0.0736573	0.127668	0.576943	0.563978	0.85218	YARS	ENST00000469100	processed_transcript
ENSG00000134686	6673.96	-0.258647	0.136348	-1.89696	0.0578327	0.34759	PHC2	ENST00000485928	processed_transcript
ENSG00000134690	6885.92	-0.298853	0.100731	-2.96683	0.00300883	0.0719662	CDCA8	ENST00000373055	protein_coding
ENSG00000134697	6041.49	-0.0969439	0.0666585	-1.45434	0.145853	0.522587	GNL2	ENST00000490029	processed_transcript
ENSG00000134698	560.307	0.0320953	0.116547	0.275384	0.783021	0.940063	AGO4	ENST00000373210	protein_coding
ENSG00000134716	5.47239	-1.0578	1.89124	-0.559317	0.575945	0.858668	CYP2J2	ENST00000371204	protein_coding
ENSG00000134717	2309.16	-0.0833786	0.123345	-0.675976	0.499056	0.821158	BTF3L4	ENST00000313334	protein_coding
ENSG00000134744	2395.41	0.00163971	0.102137	0.0160539	0.987191	0.997343	ZCCHC11	ENST00000528457	protein_coding
ENSG00000134748	2927.67	-0.0807005	0.100462	-0.803291	0.421807	0.777224	PRPF38A	ENST00000257181	protein_coding
ENSG00000134757	1.34626	-1.4902	2.68213	-0.555602	0.578483		DSG3	ENST00000257189	protein_coding
ENSG00000134758	1615.39	-0.0288704	0.185088	-0.155982	0.876047	0.968865	RNF138	ENST00000261593	protein_coding
ENSG00000134759	2735.66	-0.0485954	0.136699	-0.355491	0.722222	0.91977	ELP2	ENST00000543127	protein_coding
ENSG00000134769	58.8711	-1.60323	1.01018	-1.58708	0.112495	0.46892	DTNA	ENST00000596745	protein_coding
ENSG00000134775	1102.23	-0.491935	0.5713	-0.861079	0.389194	0.754498	FHOD3	ENST00000257209	protein_coding
ENSG00000134779	5982.87	0.166441	0.114172	1.45781	0.144892	0.520656	TPGS2	ENST00000590258	protein_coding
ENSG00000134780	773.292	0.147269	0.247964	0.593914	0.55257	0.847074	DAGLA	ENST00000257215	protein_coding
ENSG00000134802	2425.24	-0.809468	0.176258	-4.59251	4.37938e-06	0.000847591	SLC43A3	ENST00000625097	TEC
ENSG00000134809	2169.58	-0.0657933	0.0999514	-0.658253	0.510376	0.826252	TIMM10	ENST00000257245	protein_coding
ENSG00000134815	2126.85	0.160249	0.183499	0.873294	0.382503	0.7492	DHX34	ENST00000328771	protein_coding
ENSG00000134824	5801.42	-0.602088	0.450079	-1.33774	0.180982	0.57267	FADS2	ENST00000574708	protein_coding
ENSG00000134825	1124.34	0.1837	0.116699	1.57413	0.115457	0.475162	TMEM258	ENST00000535042	processed_transcript
ENSG00000134830	4.18299	0.2019	0.980591	0.205896	0.836872	0.958918	C5AR2	ENST00000595464	protein_coding
ENSG00000134851	4867.47	-0.111831	0.131716	-0.849037	0.395861	0.759746	TMEM165	ENST00000506198	protein_coding
ENSG00000134852	3998.71	0.261948	0.112559	2.32721	0.0199539	0.203258	CLOCK	ENST00000309964	protein_coding
ENSG00000134853	5948.31	1.13037	0.366536	3.08391	0.00204296	0.0557547	PDGFRA	ENST00000257290	protein_coding
ENSG00000134864	54.4559	0.465929	0.24864	1.87391	0.060943	0.35769	GGACT	ENST00000376250	protein_coding
ENSG00000134871	33732	-0.462153	0.495554	-0.932597	0.351028	0.729045	COL4A2	ENST00000400163	protein_coding
ENSG00000134873	2.83441	-1.77782	1.7659	-1.00675	0.314055		CLDN10	ENST00000376873	protein_coding
ENSG00000134874	2768.77	-0.0832352	0.143587	-0.579685	0.562127	0.851292	DZIP1	ENST00000361396	protein_coding
ENSG00000134882	1720.46	-0.0473888	0.137606	-0.34438	0.730561	0.921965	UBAC2	ENST00000355700	protein_coding
ENSG00000134884	3757.11	-0.0892711	0.0824019	-1.08336	0.278648	0.669149	ARGLU1	ENST00000400198	protein_coding
ENSG00000134897	337.527	0.0978863	0.182962	0.53501	0.592643	0.865816	BIVM	ENST00000257336	protein_coding
ENSG00000134899	104.242	0.0769009	0.187113	0.410987	0.681082	0.905848	ERCC5	ENST00000355739	protein_coding
ENSG00000134900	2742	-0.0789841	0.0939519	-0.840686	0.400524	0.763533	TPP2	ENST00000376065	protein_coding
ENSG00000134901	899.042	0.798815	0.188166	4.24527	2.18327e-05	0.00286077	KDELC1	ENST00000376004	protein_coding
ENSG00000134905	3234.13	-0.144395	0.171989	-0.83956	0.401155	0.763894	CARS2	ENST00000541239	retained_intron
ENSG00000134909	671.775	0.209331	0.3216	0.650904	0.515109	0.829331	ARHGAP32	ENST00000310343	protein_coding
ENSG00000134910	11397.6	0.13538	0.126427	1.07082	0.284249	0.674334	STT3A	ENST00000527606	protein_coding
ENSG00000134917	23.9048	1.21619	1.16199	1.04665	0.29526	0.685684	ADAMTS8	ENST00000531752	retained_intron
ENSG00000134954	15566	-0.656918	0.193266	-3.39903	0.000676253	0.0274351	ETS1	ENST00000392668	protein_coding
ENSG00000134955	88.9269	-0.38724	0.94632	-0.409207	0.682388	0.906101	SLC37A2	ENST00000403796	protein_coding
ENSG00000134962	2.23604	-0.0555626	3.00724	-0.0184763	0.985259		KLB	ENST00000257408	protein_coding
ENSG00000134970	3437.03	0.119852	0.238351	0.502839	0.615078	0.877031	TMED7	ENST00000456936	protein_coding
ENSG00000134982	3382.71	0.0891908	0.197206	0.452272	0.651073	0.893019	APC	ENST00000509732	protein_coding
ENSG00000134986	5751.77	1.08304	0.419611	2.58106	0.00984976	0.14021	NREP	ENST00000514515	nonsense_mediated_decay
ENSG00000134987	3128.75	-0.193145	0.130626	-1.47861	0.139245	0.511384	WDR36	ENST00000506538	protein_coding
ENSG00000134996	1098.42	0.102742	0.202021	0.508569	0.611054	0.874482	OSTF1	ENST00000346234	protein_coding
ENSG00000135002	1628.99	-0.078468	0.17739	-0.442347	0.658238	0.895739	RFK	ENST00000376736	protein_coding
ENSG00000135018	12113.8	-0.149378	0.0797544	-1.87298	0.0610711	0.357877	UBQLN1	ENST00000376395	protein_coding
ENSG00000135040	1473.89	0.0218296	0.0668485	0.326553	0.744006	0.926319	NAA35	ENST00000361671	protein_coding
ENSG00000135045	1365.18	-0.274728	0.123162	-2.23063	0.0257059	0.234566	C9orf40	ENST00000376854	protein_coding
ENSG00000135046	16610.9	-0.253705	0.148293	-1.71084	0.0871109	0.417657	ANXA1	ENST00000257497	protein_coding
ENSG00000135047	7781.14	0.344014	0.226092	1.52157	0.128117	0.495374	CTSL	ENST00000343150	protein_coding
ENSG00000135048	4786.24	-0.348547	0.206067	-1.69143	0.0907556	0.424305	TMEM2	ENST00000377044	protein_coding
ENSG00000135049	787.397	-0.557332	0.160339	-3.47595	0.000509045	0.022541	AGTPBP1	ENST00000376083	protein_coding
ENSG00000135052	8653.21	0.00628266	0.11975	0.0524648	0.958158	0.993478	GOLM1	ENST00000388712	protein_coding
ENSG00000135069	3196.58	-0.0106683	0.3492	-0.0305507	0.975628	0.995736	PSAT1	ENST00000347159	protein_coding
ENSG00000135070	1330.82	-0.288486	0.129436	-2.22879	0.025828	0.23502	ISCA1	ENST00000375991	protein_coding
ENSG00000135074	4903.12	0.0932824	0.619461	0.150586	0.880302	0.970342	ADAM19	ENST00000517951	nonsense_mediated_decay
ENSG00000135077	4.8611	0.938792	0.850653	1.10361	0.269761	0.660501	HAVCR2	ENST00000307851	protein_coding
ENSG00000135083	70.1711	-1.58725	0.970445	-1.63559	0.101925	0.448803	CCNJL	ENST00000393977	protein_coding
ENSG00000135090	2628.83	-0.33203	0.1259	-2.63725	0.0083581	0.127677	TAOK3	ENST00000419821	protein_coding
ENSG00000135093	672.015	0.271293	0.0992659	2.73299	0.00627613	0.108881	USP30	ENST00000392784	protein_coding
ENSG00000135097	99.975	0.664834	0.964758	0.68912	0.490748	0.8175	MSI1	ENST00000257552	protein_coding
ENSG00000135108	2522.83	-0.0285817	0.0840802	-0.339934	0.733906	0.923178	FBXO21	ENST00000622495	protein_coding
ENSG00000135111	6325.1	-0.167299	0.428749	-0.390203	0.696386	0.910503	TBX3	ENST00000349155	protein_coding
ENSG00000135114	14821.2	0.0757848	1.11137	0.0681905	0.945634	0.99014	OASL	ENST00000257570	protein_coding
ENSG00000135116	7.45034	1.93845	1.3339	1.45322	0.146162	0.522587	HRK	ENST00000257572	protein_coding
ENSG00000135119	118.561	0.146171	0.553843	0.263922	0.79184	0.944101	RNFT2	ENST00000615278	processed_transcript
ENSG00000135124	508.569	0.297609	0.268401	1.10882	0.267506	0.659419	P2RX4	ENST00000337233	protein_coding
ENSG00000135148	2884.74	0.303148	0.292207	1.03744	0.299529	0.6892	TRAFD1	ENST00000412615	protein_coding
ENSG00000135164	1637.09	0.00599181	0.133436	0.0449038	0.964184	0.994195	DMTF1	ENST00000331242	protein_coding
ENSG00000135185	553.925	-0.0641832	0.18874	-0.340062	0.73381	0.923178	TMEM243	ENST00000257637	protein_coding
ENSG00000135205	19.8381	0.211526	0.642418	0.329266	0.741955	0.925622	CCDC146	ENST00000415750	protein_coding
ENSG00000135211	445.266	-0.100709	0.199883	-0.503839	0.614374	0.876503	TMEM60	ENST00000257663	protein_coding
ENSG00000135218	24.7943	0.459017	0.755215	0.607796	0.543323	0.843081	CD36	ENST00000435819	protein_coding
ENSG00000135241	1095.3	0.147801	0.197403	0.748727	0.454021	0.796855	PNPLA8	ENST00000426128	protein_coding
ENSG00000135245	587.31	0.089887	0.30796	0.291878	0.77038	0.93638	HILPDA	ENST00000435296	protein_coding
ENSG00000135249	1873.61	-0.0503539	0.158314	-0.318063	0.750437	0.928735	RINT1	ENST00000257700	protein_coding
ENSG00000135250	3206.66	-0.16062	0.168294	-0.954397	0.339883	0.72178	SRPK2	ENST00000493638	processed_transcript
ENSG00000135253	21.8432	-0.448265	0.390075	-1.14918	0.250484	0.643816	KCP	ENST00000492679	retained_intron
ENSG00000135269	1392.97	0.473191	0.573033	0.825766	0.408937	0.769403	TES	ENST00000358204	protein_coding
ENSG00000135272	2428.02	-0.00529102	0.228807	-0.0231243	0.981551	0.996746	MDFIC	ENST00000257724	protein_coding
ENSG00000135297	1313.91	0.00752274	0.0768856	0.0978434	0.922057	0.98405	MTO1	ENST00000415954	protein_coding
ENSG00000135299	19.1571	1.29098	0.688723	1.87446	0.0608677	0.357479	ANKRD6	ENST00000369408	protein_coding
ENSG00000135312	47.7502	-1.95621	0.90437	-2.16306	0.0305364	0.256856	HTR1B	ENST00000369947	protein_coding
ENSG00000135314	239.141	0.888421	0.233617	3.8029	0.000143012	0.0100462	KHDC1	ENST00000257765	protein_coding
ENSG00000135315	419.72	-0.00804698	0.148053	-0.0543521	0.956655	0.992944	CEP162	ENST00000461137	processed_transcript
ENSG00000135316	16435.6	-0.152732	0.119253	-1.28074	0.200285	0.59594	SYNCRIP	ENST00000355238	protein_coding
ENSG00000135317	1872.25	-0.0599212	0.127826	-0.46877	0.639234	0.887657	SNX14	ENST00000346348	protein_coding
ENSG00000135318	15230	-0.622133	0.418162	-1.48778	0.136809	0.509015	NT5E	ENST00000369646	protein_coding
ENSG00000135324	7.9896	-1.9706	0.871738	-2.26054	0.0237876	0.224028	MRAP2	ENST00000257776	protein_coding
ENSG00000135333	9.67359	0.673412	2.58105	0.260906	0.794165	0.944882	EPHA7	ENST00000369303	protein_coding
ENSG00000135334	2869.68	-0.123604	0.085926	-1.4385	0.150293	0.5294	AKIRIN2	ENST00000257787	protein_coding
ENSG00000135336	1686.97	-0.0804711	0.0979437	-0.821606	0.411301	0.770792	ORC3	ENST00000392844	protein_coding
ENSG00000135338	149.136	-0.0127075	0.284033	-0.0447393	0.964315	0.994195	LCA5	ENST00000369846	protein_coding
ENSG00000135341	3607.42	-0.135073	0.0723403	-1.86719	0.0618751	0.359493	MAP3K7	ENST00000369325	protein_coding
ENSG00000135346	2.88281	-2.44016	2.32296	-1.05045	0.29351		CGA	ENST00000627148	protein_coding
ENSG00000135362	411.371	1.18621	0.639354	1.85532	0.0635504	0.364861	PRR5L	ENST00000531269	processed_transcript
ENSG00000135363	181.659	0.35036	0.901253	0.388747	0.697463	0.910515	LMO2	ENST00000464025	retained_intron
ENSG00000135365	988.523	0.281013	0.1683	1.66972	0.0949751	0.434222	PHF21A	ENST00000527401	retained_intron
ENSG00000135372	5325.36	-0.128783	0.174114	-0.739648	0.459513	0.800181	NAT10	ENST00000257829	protein_coding
ENSG00000135373	6.64488	-0.776892	3.50031	-0.221949	0.824353	0.95521	EHF	ENST00000527001	processed_transcript
ENSG00000135378	103.697	-0.350372	1.21486	-0.288405	0.773037	0.937323	PRRG4	ENST00000257836	protein_coding
ENSG00000135387	22724.2	-0.19489	0.067801	-2.87444	0.00404748	0.0844567	CAPRIN1	ENST00000341394	protein_coding
ENSG00000135390	5146.01	-0.139196	0.0840394	-1.65632	0.0976567	0.438818	ATP5G2	ENST00000550241	processed_transcript
ENSG00000135392	1784.79	0.145131	0.0571113	2.54119	0.0110476	0.150071	DNAJC14	ENST00000357606	protein_coding
ENSG00000135404	18247.3	-0.0879852	0.0905706	-0.971454	0.331322	0.71468	CD63	ENST00000548898	protein_coding
ENSG00000135406	3.42119	0.682589	1.04495	0.653225	0.513611	0.828755	PRPH	ENST00000551194	processed_transcript
ENSG00000135407	48.6232	0.144879	0.43932	0.329779	0.741567	0.925622	AVIL	ENST00000546952	retained_intron
ENSG00000135414	2435.58	-0.242816	0.124623	-1.94841	0.0513661	0.330507	GDF11	ENST00000257868	protein_coding
ENSG00000135423	12.6038	-0.326582	0.893375	-0.36556	0.714693	0.917958	GLS2	ENST00000390288	retained_intron
ENSG00000135424	2031.78	-0.867513	0.623547	-1.39125	0.164148	0.549401	ITGA7	ENST00000553804	protein_coding
ENSG00000135436	22.2039	0.241488	0.321214	0.751796	0.452173	0.79565	FAM186B	ENST00000548841	protein_coding
ENSG00000135437	29.4925	0.694792	0.590095	1.17742	0.239026	0.634196	RDH5	ENST00000553160	processed_transcript
ENSG00000135439	50.4056	0.0781715	0.431494	0.181165	0.856238	0.962854	AGAP2	ENST00000257897	protein_coding
ENSG00000135441	277.996	0.327059	0.158013	2.06982	0.0384693	0.288397	BLOC1S1	ENST00000548925	protein_coding
ENSG00000135446	10378.7	-0.190289	0.148267	-1.28342	0.199346	0.594738	CDK4	ENST00000257904	protein_coding
ENSG00000135451	3820.94	-0.21611	0.0963824	-2.24222	0.0249472	0.231334	TROAP	ENST00000549275	protein_coding
ENSG00000135452	380.052	0.0748834	0.200441	0.373593	0.708707	0.915715	TSPAN31	ENST00000553221	processed_transcript
ENSG00000135454	866.579	-0.232859	0.650987	-0.357702	0.720566	0.91916	B4GALNT1	ENST00000553142	retained_intron
ENSG00000135457	1748.77	0.0193764	0.0843857	0.229617	0.818389	0.953333	TFCP2	ENST00000257915	protein_coding
ENSG00000135469	348.578	0.0940933	0.293238	0.320877	0.748303	0.927288	COQ10A	ENST00000308197	protein_coding
ENSG00000135472	68.4823	1.74068	0.745092	2.33619	0.0194811	0.200496	FAIM2	ENST00000320634	protein_coding
ENSG00000135473	472.855	0.121759	0.171777	0.70882	0.478436	0.810488	PAN2	ENST00000551359	retained_intron
ENSG00000135476	5128.48	-0.149623	0.208015	-0.719287	0.471964	0.805917	ESPL1	ENST00000553219	protein_coding
ENSG00000135477	4.52343	-1.81569	1.19016	-1.52558	0.127114	0.493361	KRT87P	ENST00000534226	transcribed_unprocessed_pseudogene
ENSG00000135480	5162.34	-4.40903	1.58835	-2.77586	0.00550567	0.101086	KRT7	ENST00000552400	processed_transcript
ENSG00000135482	488.049	-0.0892631	0.132367	-0.674363	0.500081	0.821244	ZC3H10	ENST00000257940	protein_coding
ENSG00000135486	36618.8	-0.130496	0.0957069	-1.3635	0.172725	0.561879	HNRNPA1	ENST00000546500	protein_coding
ENSG00000135502	57.7331	-0.976261	0.338853	-2.88107	0.00396326	0.0836926	SLC26A10	ENST00000474359	nonsense_mediated_decay
ENSG00000135503	1677.46	-0.000539061	0.0914024	-0.00589767	0.995294	0.998893	ACVR1B	ENST00000257963	protein_coding
ENSG00000135506	9362.68	0.0420186	0.0850609	0.493983	0.621318	0.879687	OS9	ENST00000552285	protein_coding
ENSG00000135517	7.41759	-1.0094	0.815606	-1.23761	0.215861	0.611442	MIP	ENST00000257979	protein_coding
ENSG00000135519	18.2798	-0.222297	0.532322	-0.417598	0.676241	0.903764	KCNH3	ENST00000257981	protein_coding
ENSG00000135521	1611.23	-0.188927	0.094964	-1.98946	0.0466501	0.316345	LTV1	ENST00000367576	protein_coding
ENSG00000135525	32.5767	-0.6001	0.597693	-1.00403	0.315365	0.702603	MAP7	ENST00000354570	protein_coding
ENSG00000135535	10021.2	0.197869	0.131564	1.50398	0.132587	0.502555	CD164	ENST00000415861	retained_intron
ENSG00000135537	184.731	-0.258699	0.178374	-1.45032	0.14697	0.523905	LACE1	ENST00000368977	protein_coding
ENSG00000135540	433.708	-0.0277431	0.380159	-0.0729775	0.941824	0.989644	NHSL1	ENST00000427025	protein_coding
ENSG00000135541	1097.57	0.0438388	0.176127	0.248905	0.803434	0.947576	AHI1	ENST00000367800	protein_coding
ENSG00000135549	3.66271	-1.33542	2.20836	-0.604712	0.54537	0.843692	PKIB	ENST00000392491	protein_coding
ENSG00000135587	583.628	0.0829793	0.133322	0.6224	0.533679	0.837977	SMPD2	ENST00000258052	protein_coding
ENSG00000135596	1900.75	-0.111671	0.264818	-0.421688	0.673253	0.902576	MICAL1	ENST00000456101	retained_intron
ENSG00000135597	2695.05	-0.168474	0.153716	-1.09601	0.273074	0.663913	REPS1	ENST00000450536	protein_coding
ENSG00000135604	228.173	-0.444212	0.449744	-0.9877	0.3233	0.707879	STX11	ENST00000367568	protein_coding
ENSG00000135605	41.0597	-0.469421	1.1338	-0.414023	0.678857	0.905051	TEC	ENST00000381501	protein_coding
ENSG00000135617	1351.06	0.327527	0.129442	2.53029	0.0113967	0.15236	PRADC1	ENST00000258083	protein_coding
ENSG00000135622	753.612	0.0954935	0.263935	0.361806	0.717497	0.918744	SEMA4F	ENST00000357877	protein_coding
ENSG00000135624	22214.8	-0.227681	0.0773965	-2.94174	0.00326369	0.0749192	CCT7	ENST00000471927	processed_transcript
ENSG00000135625	1.68572	-0.029011	2.23978	-0.0129526	0.989666		EGR4	ENST00000436467	protein_coding
ENSG00000135631	7111.79	-0.0372781	0.182464	-0.204304	0.838116	0.95898	RAB11FIP5	ENST00000486777	protein_coding
ENSG00000135632	3192.5	0.0302619	0.0947656	0.319335	0.749473	0.927843	SMYD5	ENST00000413491	nonsense_mediated_decay
ENSG00000135636	113.105	-2.95078	1.11704	-2.64162	0.0082511	0.126777	DYSF	ENST00000409762	protein_coding
ENSG00000135637	558.918	-0.00518382	0.138547	-0.0374157	0.970154	0.99501	CCDC142	ENST00000454193	nonsense_mediated_decay
ENSG00000135643	15.0361	-0.861533	0.910824	-0.945884	0.344208	0.724258	KCNMB4	ENST00000258111	protein_coding
ENSG00000135655	3391.46	0.158709	0.110605	1.43491	0.151312	0.530332	USP15	ENST00000353364	protein_coding
ENSG00000135677	7469.14	0.156939	0.121481	1.29188	0.196399	0.592397	GNS	ENST00000418919	protein_coding
ENSG00000135678	62.3197	0.228794	0.710414	0.322057	0.747409	0.926919	CPM	ENST00000546556	nonsense_mediated_decay
ENSG00000135679	3360.18	-0.211618	0.342528	-0.617811	0.5367	0.839821	MDM2	ENST00000258149	protein_coding
ENSG00000135686	2064.28	-0.0926297	0.122427	-0.756612	0.449282	0.793994	KLHL36	ENST00000564996	protein_coding
ENSG00000135698	892.726	-0.0654051	0.132315	-0.494314	0.621084	0.879687	MPHOSPH6	ENST00000563100	nonsense_mediated_decay
ENSG00000135709	1212.59	0.544077	0.321242	1.69367	0.0903284	0.424023	KIAA0513	ENST00000566428	protein_coding
ENSG00000135720	5864.45	-0.0260044	0.081805	-0.317882	0.750574	0.928741	DYNC1LI2	ENST00000258198	protein_coding
ENSG00000135722	138.472	0.17804	0.219578	0.810826	0.417465	0.775183	FBXL8	ENST00000258200	protein_coding
ENSG00000135723	2654.73	0.0522684	0.185429	0.281877	0.778038	0.93826	FHOD1	ENST00000569085	retained_intron
ENSG00000135736	578.587	0.337909	0.184817	1.82834	0.0674979	0.375094	CCDC102A	ENST00000258214	protein_coding
ENSG00000135740	195.615	-0.0963095	0.197922	-0.486603	0.62654	0.882824	SLC9A5	ENST00000564704	retained_intron
ENSG00000135747	8.00505	0.718746	0.512904	1.40133	0.161116	0.54621	ZNF670-ZNF695	ENST00000465049	nonsense_mediated_decay
ENSG00000135749	306.631	0.872832	0.286693	3.04449	0.00233077	0.0605542	PCNX2	ENST00000258229	protein_coding
ENSG00000135750	6.1034	1.64757	1.58888	1.03693	0.299766	0.689265	KCNK1	ENST00000366621	protein_coding
ENSG00000135763	1961.16	0.122991	0.227459	0.540717	0.588703	0.863169	URB2	ENST00000258243	protein_coding
ENSG00000135766	3547.06	-0.0177683	0.130102	-0.136571	0.89137	0.974318	EGLN1	ENST00000366641	protein_coding
ENSG00000135775	1080.35	0.0555493	0.152641	0.36392	0.715918	0.918036	COG2	ENST00000494371	retained_intron
ENSG00000135776	1605.07	0.177531	0.18456	0.961915	0.336092	0.718284	ABCB10	ENST00000344517	protein_coding
ENSG00000135778	772.35	0.200503	0.131194	1.52829	0.126439	0.492958	NTPCR	ENST00000494689	processed_transcript
ENSG00000135801	2478.48	-0.0306216	0.164386	-0.186278	0.852226	0.961769	TAF5L	ENST00000366676	protein_coding
ENSG00000135821	7404.3	0.0198943	0.240059	0.0828725	0.933953	0.987547	GLUL	ENST00000331872	protein_coding
ENSG00000135823	1730.29	0.0518502	0.165256	0.313757	0.753706	0.930107	STX6	ENST00000258301	protein_coding
ENSG00000135828	182.659	1.03616	0.239912	4.3189	1.56812e-05	0.00231335	RNASEL	ENST00000367559	protein_coding
ENSG00000135829	19772.3	-0.169822	0.126287	-1.34474	0.178711	0.56993	DHX9	ENST00000367549	protein_coding
ENSG00000135835	220.478	0.285166	0.246273	1.15793	0.246893	0.641317	KIAA1614	ENST00000496210	processed_transcript
ENSG00000135837	4260.84	0.0908464	0.153571	0.591559	0.554146	0.847104	CEP350	ENST00000367607	protein_coding
ENSG00000135838	13.4667	1.46522	0.669162	2.18964	0.0285504	0.247829	NPL	ENST00000488424	processed_transcript
ENSG00000135842	4282.39	-0.414911	0.482295	-0.860284	0.389632	0.754681	FAM129A	ENST00000417056	protein_coding
ENSG00000135845	626.815	0.354866	0.135068	2.62731	0.00860618	0.12959	PIGC	ENST00000489002	processed_transcript
ENSG00000135862	23192.5	0.401139	0.2581	1.5542	0.120137	0.482042	LAMC1	ENST00000258341	protein_coding
ENSG00000135870	1557.02	0.0339884	0.128653	0.264187	0.791636	0.944012	RC3H1	ENST00000367696	protein_coding
ENSG00000135899	4167.3	-0.108275	0.768621	-0.140869	0.887974	0.973206	SP110	ENST00000477068	retained_intron
ENSG00000135900	1665.54	-0.229062	0.113145	-2.02449	0.0429193	0.30323	MRPL44	ENST00000258383	protein_coding
ENSG00000135903	180.031	0.0535487	2.31821	0.0230992	0.981571	0.996746	PAX3	ENST00000392069	protein_coding
ENSG00000135905	3954.34	0.273891	0.277811	0.985889	0.324187	0.708473	DOCK10	ENST00000409592	protein_coding
ENSG00000135912	1672.24	0.0737163	0.16461	0.447825	0.654279	0.894649	TTLL4	ENST00000457313	protein_coding
ENSG00000135913	1589.04	0.116229	0.113737	1.02191	0.306822	0.695261	USP37	ENST00000258399	protein_coding
ENSG00000135916	6515.13	-0.17145	0.186602	-0.918801	0.3582	0.73347	ITM2C	ENST00000457215	protein_coding
ENSG00000135917	4.58635	-0.273948	1.19518	-0.22921	0.818706	0.953537	SLC19A3	ENST00000425817	nonsense_mediated_decay
ENSG00000135919	17676.9	0.284023	0.473462	0.599886	0.548582	0.845292	SERPINE2	ENST00000409304	protein_coding
ENSG00000135924	1800.8	0.199939	0.170325	1.17387	0.240447	0.634338	DNAJB2	ENST00000336576	protein_coding
ENSG00000135926	6315.47	-0.0140388	0.150352	-0.093373	0.925607	0.985396	TMBIM1	ENST00000258412	protein_coding
ENSG00000135929	221.115	-0.55114	0.353239	-1.56025	0.118702	0.47981	CYP27A1	ENST00000494263	retained_intron
ENSG00000135930	4463.05	0.0751767	0.0866248	0.867843	0.38548	0.751656	EIF4E2	ENST00000258416	protein_coding
ENSG00000135931	746.075	0.048581	0.25827	0.188101	0.850797	0.961213	ARMC9	ENST00000349938	protein_coding
ENSG00000135932	4909.88	-0.0121608	0.0971936	-0.125119	0.900429	0.978065	CAB39	ENST00000258418	protein_coding
ENSG00000135940	3231.97	-0.0347328	0.0864365	-0.40183	0.687809	0.907444	COX5B	ENST00000258424	protein_coding
ENSG00000135945	1449.88	0.0529922	0.0889651	0.595652	0.551408	0.846492	REV1	ENST00000393445	protein_coding
ENSG00000135951	23.3766	-0.250056	0.41563	-0.60163	0.54742	0.845079	TSGA10	ENST00000393483	protein_coding
ENSG00000135953	368.161	0.096473	0.228742	0.421754	0.673204	0.902576	MFSD9	ENST00000496253	processed_transcript
ENSG00000135956	4677.84	0.0985075	0.0969189	1.01639	0.309443	0.697907	TMEM127	ENST00000258439	protein_coding
ENSG00000135966	2749.1	-0.122334	0.124217	-0.984844	0.324701	0.708585	TGFBRAP1	ENST00000393359	protein_coding
ENSG00000135968	1542.44	0.131409	0.157234	0.835752	0.403295	0.765079	GCC2	ENST00000309863	protein_coding
ENSG00000135972	1765.92	0.0215234	0.105363	0.204279	0.838135	0.95898	MRPS9	ENST00000258455	protein_coding
ENSG00000135974	847.481	-0.0643362	0.15533	-0.41419	0.678735	0.905005	C2orf49	ENST00000258457	protein_coding
ENSG00000135976	248.541	-0.0658131	0.198109	-0.332206	0.739733	0.924711	ANKRD36	ENST00000461153	protein_coding
ENSG00000135999	1512.74	-0.0356539	0.101578	-0.351	0.725588	0.920778	EPC2	ENST00000457184	protein_coding
ENSG00000136002	83.2802	1.26853	0.673765	1.88275	0.059734	0.353882	ARHGEF4	ENST00000409359	protein_coding
ENSG00000136003	1858.45	0.223562	0.100037	2.23479	0.025431	0.233665	ISCU	ENST00000545932	retained_intron
ENSG00000136010	1644.05	0.749906	0.66372	1.12985	0.258538	0.65059	ALDH1L2	ENST00000549335	retained_intron
ENSG00000136014	78.2333	-1.35856	1.17359	-1.15761	0.247023	0.641348	USP44	ENST00000258499	protein_coding
ENSG00000136021	3239.14	-0.00323004	0.0987095	-0.0327226	0.973896	0.995643	SCYL2	ENST00000549687	protein_coding
ENSG00000136026	27679.1	0.280659	0.180843	1.55195	0.120675	0.482425	CKAP4	ENST00000378026	protein_coding
ENSG00000136040	43.766	-1.77008	0.729103	-2.42776	0.0151926	0.178354	PLXNC1	ENST00000258526	protein_coding
ENSG00000136044	3872.8	-0.152608	0.207433	-0.735697	0.461915	0.801108	APPL2	ENST00000258530	protein_coding
ENSG00000136045	5404.86	-0.124315	0.124739	-0.996599	0.318959	0.704434	PWP1	ENST00000412830	protein_coding
ENSG00000136048	4996.29	-0.259255	0.274052	-0.946005	0.344146	0.724258	DRAM1	ENST00000258534	protein_coding
ENSG00000136051	4483.27	-0.255712	0.170334	-1.50124	0.133294	0.503396	KIAA1033	ENST00000548195	protein_coding
ENSG00000136052	935.524	0.648444	0.334931	1.93605	0.0528614	0.335069	SLC41A2	ENST00000258538	protein_coding
ENSG00000136059	227.559	0.162761	0.202053	0.805536	0.42051	0.776856	VILL	ENST00000283713	protein_coding
ENSG00000136068	36526.9	-0.0622024	0.197991	-0.314168	0.753394	0.929939	FLNB	ENST00000490882	protein_coding
ENSG00000136098	414.823	-0.445212	0.196009	-2.27139	0.0231236	0.220013	NEK3	ENST00000620675	protein_coding
ENSG00000136100	1598.93	-0.347381	0.123261	-2.81824	0.00482873	0.0934558	VPS36	ENST00000378060	protein_coding
ENSG00000136104	1116.45	0.0694454	0.126427	0.549295	0.582803	0.861302	RNASEH2B	ENST00000336617	protein_coding
ENSG00000136108	8004.07	-0.400789	0.154698	-2.59078	0.00957587	0.13827	CKAP2	ENST00000468284	protein_coding
ENSG00000136111	972.545	-0.907477	0.355613	-2.55186	0.0107149	0.147551	TBC1D4	ENST00000377636	protein_coding
ENSG00000136114	1052.71	-0.961229	0.377844	-2.54398	0.0109596	0.149692	THSD1	ENST00000349258	protein_coding
ENSG00000136122	869.44	-0.147188	0.0995217	-1.47896	0.139151	0.511384	BORA	ENST00000390667	protein_coding
ENSG00000136141	2016.25	-0.267566	0.144513	-1.8515	0.0640983	0.365929	LRCH1	ENST00000311191	protein_coding
ENSG00000136143	1963.06	-0.0225296	0.0748355	-0.301055	0.763373	0.934144	SUCLA2	ENST00000378654	protein_coding
ENSG00000136144	1077.97	0.359093	0.134228	2.67524	0.00746765	0.120024	RCBTB1	ENST00000378302	protein_coding
ENSG00000136146	1754.79	-0.03199	0.0858327	-0.372702	0.70937	0.916228	MED4	ENST00000495013	non_stop_decay
ENSG00000136147	1015.48	0.331561	0.309598	1.07094	0.284196	0.674334	PHF11	ENST00000482487	retained_intron
ENSG00000136149	643.019	-0.21497	0.214483	-1.00227	0.316214	0.703305	RPL13AP25	ENST00000484130	processed_pseudogene
ENSG00000136152	1474.94	-0.0213745	0.0755183	-0.283037	0.777148	0.938172	COG3	ENST00000617325	processed_transcript
ENSG00000136153	6476.3	-0.574814	0.329432	-1.74487	0.081008	0.407926	LMO7	ENST00000341547	protein_coding
ENSG00000136156	5165.57	0.263445	0.165985	1.58716	0.112477	0.46892	ITM2B	ENST00000378565	protein_coding
ENSG00000136158	1192.57	-0.431122	0.340671	-1.26551	0.205689	0.601168	SPRY2	ENST00000377102	protein_coding
ENSG00000136159	2124.73	-0.0661298	0.128876	-0.513126	0.607863	0.872887	NUDT15	ENST00000258662	protein_coding
ENSG00000136161	216.241	-0.206679	0.256568	-0.805551	0.420502	0.776856	RCBTB2	ENST00000344532	protein_coding
ENSG00000136167	24.0915	-0.228141	1.38976	-0.164158	0.869607	0.966606	LCP1	ENST00000398576	protein_coding
ENSG00000136169	409.057	0.301889	0.163501	1.84641	0.0648323	0.368195	SETDB2	ENST00000354234	protein_coding
ENSG00000136193	9312.57	-0.15024	0.15706	-0.956575	0.338782	0.72068	SCRN1	ENST00000242059	protein_coding
ENSG00000136197	20.608	-0.0517424	0.316723	-0.163368	0.870229	0.966823	C7orf25	ENST00000350427	protein_coding
ENSG00000136205	5939.12	-1.37264	0.468382	-2.93061	0.00338302	0.0762474	TNS3	ENST00000428457	protein_coding
ENSG00000136213	2115.84	0.160653	0.108456	1.48127	0.138535	0.511022	CHST12	ENST00000258711	protein_coding
ENSG00000136231	644.343	-0.89754	0.853866	-1.05115	0.293191	0.683971	IGF2BP3	ENST00000258729	protein_coding
ENSG00000136235	1967.28	-0.358033	0.330313	-1.08392	0.278401	0.669149	GPNMB	ENST00000258733	protein_coding
ENSG00000136237	23.0762	0.408022	1.05823	0.385571	0.699814	0.911617	RAPGEF5	ENST00000401957	protein_coding
ENSG00000136238	17432.5	-0.161234	0.0812049	-1.98552	0.0470861	0.317967	RAC1	ENST00000348035	protein_coding
ENSG00000136240	12348.7	0.177391	0.154939	1.14491	0.252247	0.644941	KDELR2	ENST00000463747	processed_transcript
ENSG00000136243	853.226	-0.116914	0.0993521	-1.17677	0.239288	0.634196	NUPL2	ENST00000258742	protein_coding
ENSG00000136244	1205.5	1.98178	1.059	1.87136	0.0612949	0.358473	IL6	ENST00000404625	protein_coding
ENSG00000136247	1039.32	0.135062	0.127859	1.05634	0.290814	0.681139	ZDHHC4	ENST00000405731	protein_coding
ENSG00000136261	5101.26	-0.162274	0.207413	-0.782374	0.433995	0.784293	BZW2	ENST00000415365	protein_coding
ENSG00000136267	12.7185	-3.94026	1.67156	-2.35723	0.0184119	0.19489	DGKB	ENST00000403951	protein_coding
ENSG00000136270	4589.24	-0.0267411	0.11723	-0.228107	0.819563	0.953627	TBRG4	ENST00000258770	protein_coding
ENSG00000136271	5128.56	-0.122601	0.151031	-0.811764	0.416927	0.774969	DDX56	ENST00000258772	protein_coding
ENSG00000136273	694.22	0.128364	0.155843	0.823675	0.410124	0.770245	HUS1	ENST00000436444	nonsense_mediated_decay
ENSG00000136274	873.038	-0.5831	0.287839	-2.02579	0.0427865	0.302691	NACAD	ENST00000490531	protein_coding
ENSG00000136275	14.398	-2.12803	0.897348	-2.37146	0.0177179	0.191386	C7orf69	ENST00000623971	antisense
ENSG00000136279	9060.45	0.114596	0.138045	0.830131	0.406465	0.767713	DBNL	ENST00000448521	protein_coding
ENSG00000136280	3062.45	0.06246	0.140726	0.443841	0.657158	0.895739	CCM2	ENST00000461377	processed_transcript
ENSG00000136286	7.63657	0.807307	0.886403	0.910767	0.362418	0.736607	MYO1G	ENST00000495831	nonsense_mediated_decay
ENSG00000136295	11686.6	0.195835	0.259172	0.75562	0.449877	0.793994	TTYH3	ENST00000258796	protein_coding
ENSG00000136305	37.3267	0.17859	0.379319	0.470819	0.63777	0.887301	CIDEB	ENST00000554411	protein_coding
ENSG00000136319	914.346	-0.074443	0.153968	-0.483498	0.628742	0.88379	TTC5	ENST00000556592	processed_transcript
ENSG00000136352	1.46226	-0.0515432	3.0352	-0.0169818	0.986451		NKX2-1	ENST00000498187	protein_coding
ENSG00000136367	177.896	0.16902	0.576953	0.292952	0.769559	0.936034	ZFHX2	ENST00000419474	protein_coding
ENSG00000136371	138.193	-0.625368	0.293275	-2.13236	0.0329775	0.265735	MTHFS	ENST00000560261	nonsense_mediated_decay
ENSG00000136378	1360.62	-0.328246	0.389884	-0.841906	0.399841	0.763214	ADAMTS7	ENST00000388820	protein_coding
ENSG00000136379	1218.58	-0.125645	0.265327	-0.473547	0.635823	0.886714	ABHD17C	ENST00000560609	protein_coding
ENSG00000136381	3684.27	0.125564	0.0937057	1.33998	0.18025	0.571842	IREB2	ENST00000560840	protein_coding
ENSG00000136383	20.5785	-0.0738842	0.489788	-0.150849	0.880094	0.970342	ALPK3	ENST00000258888	protein_coding
ENSG00000136425	244.077	0.0666531	0.352138	0.189281	0.849872	0.961213	CIB2	ENST00000258930	protein_coding
ENSG00000136436	4206.84	-0.168246	0.176696	-0.952174	0.341009	0.7228	CALCOCO2	ENST00000258947	protein_coding
ENSG00000136444	1056.48	0.504905	0.188359	2.68054	0.00735039	0.11928	RSAD1	ENST00000258955	protein_coding
ENSG00000136448	8506.25	-0.0430837	0.0483906	-0.890333	0.373287	0.742491	NMT1	ENST00000592782	protein_coding
ENSG00000136449	6.68947	1.1526	0.595425	1.93577	0.0528961	0.335069	MYCBPAP	ENST00000323776	protein_coding
ENSG00000136450	13109.8	-0.00649663	0.0847689	-0.0766394	0.93891	0.988595	SRSF1	ENST00000582730	protein_coding
ENSG00000136451	4831.4	-0.202728	0.158891	-1.27589	0.201995	0.59681	VEZF1	ENST00000258963	protein_coding
ENSG00000136463	2479.57	0.0124016	0.100952	0.122847	0.902228	0.978727	TACO1	ENST00000258975	protein_coding
ENSG00000136478	3938.59	0.392496	0.182831	2.14677	0.0318112	0.261497	TEX2	ENST00000258991	protein_coding
ENSG00000136485	6051.39	-0.213155	0.105954	-2.01177	0.0442439	0.307839	DCAF7	ENST00000614556	protein_coding
ENSG00000136490	1099.67	0.414408	0.565305	0.733071	0.463515	0.801811	LIMD2	ENST00000259006	protein_coding
ENSG00000136492	2509.03	-0.0321316	0.179814	-0.178694	0.858178	0.962941	BRIP1	ENST00000259008	protein_coding
ENSG00000136504	3162.12	-0.0571856	0.0795445	-0.718912	0.472195	0.806136	KAT7	ENST00000259021	protein_coding
ENSG00000136514	536.441	0.513925	1.14601	0.448445	0.653832	0.894619	RTP4	ENST00000259030	protein_coding
ENSG00000136518	3815.63	-0.0862042	0.0790811	-1.09007	0.275681	0.665695	ACTL6A	ENST00000429709	protein_coding
ENSG00000136521	1373.67	-0.06255	0.14984	-0.417446	0.676352	0.903802	NDUFB5	ENST00000488002	retained_intron
ENSG00000136522	2463.71	-0.191019	0.0866398	-2.20475	0.0274714	0.243102	MRPL47	ENST00000476781	protein_coding
ENSG00000136527	10127.6	-0.116846	0.0500441	-2.33486	0.0195507	0.200496	TRA2B	ENST00000453386	protein_coding
ENSG00000136531	2.84695	-0.622192	1.82567	-0.340801	0.733253		SCN2A	ENST00000636384	nonsense_mediated_decay
ENSG00000136536	4084.18	-0.193243	0.106486	-1.81472	0.0695664	0.380792	MARCH7	ENST00000409175	protein_coding
ENSG00000136541	10.5469	2.16417	0.759845	2.84818	0.00439705	0.0883321	ERMN	ENST00000410096	protein_coding
ENSG00000136542	2102.88	1.44323	0.540658	2.6694	0.00759869	0.120667	GALNT5	ENST00000259056	protein_coding
ENSG00000136560	1472.28	-0.0834571	0.123676	-0.674803	0.499801	0.821158	TANK	ENST00000259075	protein_coding
ENSG00000136573	5.07316	-4.5389	1.83106	-2.47884	0.0131812	0.16415	BLK	ENST00000259089	protein_coding
ENSG00000136603	1889.6	0.163826	0.329899	0.496595	0.619475	0.878964	SKIL	ENST00000477216	processed_transcript
ENSG00000136628	9727.03	0.244151	0.17567	1.38983	0.164581	0.550144	EPRS	ENST00000366923	protein_coding
ENSG00000136630	2326.23	0.461134	0.470089	0.98095	0.326618	0.710123	HLX	ENST00000366903	protein_coding
ENSG00000136631	1543.18	0.248336	0.100936	2.46034	0.0138807	0.169363	VPS45	ENST00000369130	protein_coding
ENSG00000136636	4136.96	0.113011	0.170546	0.662643	0.507559	0.824865	KCTD3	ENST00000259154	protein_coding
ENSG00000136643	3264.61	0.615802	0.181931	3.38481	0.000712287	0.028345	RPS6KC1	ENST00000366960	protein_coding
ENSG00000136682	460.917	0.139953	0.227342	0.615605	0.538155	0.840006	CBWD2	ENST00000259199	protein_coding
ENSG00000136689	9.8007	2.54381	1.40203	1.81437	0.0696209	0.380893	IL1RN	ENST00000465812	processed_transcript
ENSG00000136699	9569.15	-0.00895308	0.135683	-0.065985	0.94739	0.990313	SMPD4	ENST00000454468	nonsense_mediated_decay
ENSG00000136709	4627.5	-0.110574	0.0559651	-1.97576	0.0481816	0.321254	WDR33	ENST00000322313	protein_coding
ENSG00000136710	765.202	0.260668	0.129199	2.01758	0.0436351	0.305823	CCDC115	ENST00000259229	protein_coding
ENSG00000136715	4812.4	-0.12107	0.136745	-0.885369	0.375958	0.744018	SAP130	ENST00000259235	protein_coding
ENSG00000136717	3806.81	0.489047	0.305058	1.60313	0.108906	0.463388	BIN1	ENST00000376113	protein_coding
ENSG00000136718	6209.07	-0.062579	0.173174	-0.361366	0.717826	0.918766	IMP4	ENST00000259239	protein_coding
ENSG00000136720	2352.28	-0.168376	0.292232	-0.576171	0.5645	0.852466	HS6ST1	ENST00000469019	processed_transcript
ENSG00000136731	8633.06	0.271561	0.133725	2.03074	0.0422811	0.301531	UGGT1	ENST00000430075	nonsense_mediated_decay
ENSG00000136732	1047.4	-0.18813	0.70296	-0.267625	0.788988	0.942812	GYPC	ENST00000259254	protein_coding
ENSG00000136738	2239.68	-0.171824	0.125288	-1.37143	0.17024	0.558661	STAM	ENST00000377524	protein_coding
ENSG00000136754	3720.79	-0.111781	0.103891	-1.07594	0.281954	0.672193	ABI1	ENST00000376170	protein_coding
ENSG00000136758	10905.7	-0.0452774	0.116386	-0.389027	0.697256	0.910515	YME1L1	ENST00000326799	protein_coding
ENSG00000136770	1566.39	0.0877581	0.226071	0.388188	0.697877	0.910815	DNAJC1	ENST00000376980	protein_coding
ENSG00000136783	890.8	0.274198	0.217045	1.26333	0.206472	0.601787	NIPSNAP3A	ENST00000374767	protein_coding
ENSG00000136802	4443.33	-0.216402	0.124568	-1.73722	0.0823479	0.41015	LRRC8A	ENST00000372600	protein_coding
ENSG00000136807	2941.9	-0.0637136	0.0868993	-0.733188	0.463443	0.801811	CDK9	ENST00000421939	protein_coding
ENSG00000136810	5961.88	-0.246942	0.105757	-2.335	0.0195435	0.200496	TXN	ENST00000374515	protein_coding
ENSG00000136811	4436.39	-0.0116033	0.111271	-0.10428	0.916947	0.982723	ODF2	ENST00000497812	protein_coding
ENSG00000136813	10014.9	0.0372118	0.0874346	0.425595	0.670403	0.901365	KIAA0368	ENST00000338205	protein_coding
ENSG00000136816	2533.35	0.157564	0.117012	1.34657	0.17812	0.569513	TOR1B	ENST00000259339	protein_coding
ENSG00000136819	3528.03	0.0844093	0.109447	0.771235	0.440567	0.788715	C9orf78	ENST00000372447	protein_coding
ENSG00000136824	7132.51	0.0111309	0.150245	0.0740854	0.940942	0.989562	SMC2	ENST00000440179	protein_coding
ENSG00000136826	4802.07	0.563334	0.504418	1.1168	0.26408	0.656352	KLF4	ENST00000497048	retained_intron
ENSG00000136827	3957.96	0.0826956	0.12488	0.662199	0.507844	0.82496	TOR1A	ENST00000351698	protein_coding
ENSG00000136828	86.2086	-0.151961	0.371291	-0.409277	0.682336	0.906101	RALGPS1	ENST00000259351	protein_coding
ENSG00000136830	31553.4	-0.0673043	0.123461	-0.545144	0.585655	0.861514	FAM129B	ENST00000373314	protein_coding
ENSG00000136840	1536.77	0.205027	0.1797	1.14094	0.253895	0.646568	ST6GALNAC4	ENST00000335791	protein_coding
ENSG00000136842	15.8068	0.202248	0.727924	0.277842	0.781134	0.939113	TMOD1	ENST00000259365	protein_coding
ENSG00000136848	2834.3	-0.0856814	0.403276	-0.212463	0.831746	0.957066	DAB2IP	ENST00000394340	protein_coding
ENSG00000136854	2857.05	-0.219134	0.157455	-1.39173	0.164005	0.549221	STXBP1	ENST00000637521	protein_coding
ENSG00000136856	556.345	-0.114327	0.339199	-0.337049	0.73608	0.923669	SLC2A8	ENST00000373371	protein_coding
ENSG00000136859	2084.68	0.163238	0.322881	0.505566	0.613162	0.875838	ANGPTL2	ENST00000373425	protein_coding
ENSG00000136861	4546.23	-0.0282976	0.09544	-0.296496	0.766851	0.935036	CDK5RAP2	ENST00000349780	protein_coding
ENSG00000136866	135.954	0.574022	0.285821	2.00833	0.0446083	0.309389	ZFP37	ENST00000374227	protein_coding
ENSG00000136867	645.082	-0.0354555	0.24429	-0.145137	0.884603	0.972109	SLC31A2	ENST00000259392	protein_coding
ENSG00000136868	3263.74	0.158609	0.115065	1.37843	0.168071	0.55609	SLC31A1	ENST00000374212	protein_coding
ENSG00000136869	138.121	-3.73432	1.52687	-2.44574	0.0144555	0.172876	TLR4	ENST00000394487	protein_coding
ENSG00000136870	628.054	0.251552	0.104702	2.40254	0.0162815	0.185863	ZNF189	ENST00000374861	protein_coding
ENSG00000136874	622.4	0.262881	0.189262	1.38898	0.164839	0.550237	STX17	ENST00000259400	protein_coding
ENSG00000136875	4464.19	0.0620932	0.0954221	0.650721	0.515226	0.829458	PRPF4	ENST00000374199	protein_coding
ENSG00000136877	6222.47	-0.234045	0.123121	-1.90094	0.0573098	0.34617	FPGS	ENST00000479147	processed_transcript
ENSG00000136878	898.474	0.349013	0.118823	2.93724	0.00331144	0.0753063	USP20	ENST00000491053	processed_transcript
ENSG00000136881	11.6018	0.494933	0.536899	0.921836	0.356614	0.733043	BAAT	ENST00000395051	protein_coding
ENSG00000136888	2508.09	-0.116141	0.121203	-0.958233	0.337945	0.720067	ATP6V1G1	ENST00000374050	protein_coding
ENSG00000136891	3198.43	0.00205159	0.124972	0.0164164	0.986902	0.997285	TEX10	ENST00000374902	protein_coding
ENSG00000136895	30.3055	-0.228968	0.339249	-0.674925	0.499723	0.821158	GARNL3	ENST00000439286	protein_coding
ENSG00000136897	1017.81	0.073084	0.0978807	0.746664	0.455266	0.797404	MRPL50	ENST00000374865	protein_coding
ENSG00000136908	1868.97	0.271796	0.10329	2.6314	0.00850337	0.128777	DPM2	ENST00000495270	retained_intron
ENSG00000136918	17.4348	0.0665619	0.416527	0.159802	0.873037	0.967625	WDR38	ENST00000373574	protein_coding
ENSG00000136925	1117.35	-0.131318	0.0950455	-1.38163	0.167086	0.554099	TSTD2	ENST00000375173	retained_intron
ENSG00000136928	3755.2	-0.758244	1.04538	-0.725326	0.468252	0.803566	GABBR2	ENST00000259455	protein_coding
ENSG00000136930	7571.34	-0.0830781	0.0804152	-1.03311	0.301551	0.69119	PSMB7	ENST00000498485	processed_transcript
ENSG00000136932	529.001	-0.192601	0.0992867	-1.93985	0.0523983	0.33356	TRMO	ENST00000375119	protein_coding
ENSG00000136933	1586.8	-0.0509484	0.155358	-0.327943	0.742955	0.925969	RABEPK	ENST00000373544	protein_coding
ENSG00000136935	1535.66	0.196968	0.0923226	2.13348	0.0328856	0.2654	GOLGA1	ENST00000373555	protein_coding
ENSG00000136936	780.099	0.153046	0.202583	0.755474	0.449964	0.794081	XPA	ENST00000462523	nonsense_mediated_decay
ENSG00000136937	3660.21	0.0114857	0.0655936	0.175105	0.860997	0.964354	NCBP1	ENST00000375147	protein_coding
ENSG00000136938	13691	-0.0914473	0.113725	-0.804109	0.421334	0.777001	ANP32B	ENST00000339399	protein_coding
ENSG00000136940	1319.87	-0.110465	0.105364	-1.04841	0.294449	0.685295	PDCL	ENST00000436632	protein_coding
ENSG00000136942	16609	-0.203954	0.103439	-1.97174	0.0486393	0.322732	RPL35	ENST00000373570	protein_coding
ENSG00000136943	97.4185	-0.14455	0.502953	-0.287404	0.773803	0.937323	CTSV	ENST00000259470	protein_coding
ENSG00000136944	5.28932	1.88004	0.907008	2.07279	0.0381918	0.288057	LMX1B	ENST00000526117	protein_coding
ENSG00000136950	3588.7	-0.0820299	0.0753	-1.08937	0.275989	0.666087	ARPC5L	ENST00000353214	protein_coding
ENSG00000136960	11217.1	0.389487	0.676967	0.575341	0.56506	0.852466	ENPP2	ENST00000259486	protein_coding
ENSG00000136982	469.766	-0.215216	0.251634	-0.855273	0.3924	0.756708	DSCC1	ENST00000313655	protein_coding
ENSG00000136986	3821.28	-0.324003	0.175003	-1.85141	0.0641103	0.365929	DERL1	ENST00000519018	protein_coding
ENSG00000136997	6908.04	-0.0620466	0.216879	-0.286089	0.77481	0.937323	MYC	ENST00000259523	protein_coding
ENSG00000136999	1427.73	-0.355757	0.668426	-0.532231	0.594566	0.866586	NOV	ENST00000259526	protein_coding
ENSG00000137033	17.004	3.26339	2.4831	1.31424	0.188766	0.582449	IL33	ENST00000381434	protein_coding
ENSG00000137038	1282.67	-0.203478	0.148178	-1.3732	0.16969	0.558021	TMEM261	ENST00000358227	protein_coding
ENSG00000137040	1438.25	0.0614272	0.132105	0.464986	0.641941	0.888725	RANBP6	ENST00000259569	protein_coding
ENSG00000137054	4425.62	0.00624767	0.219978	0.0284013	0.977342	0.995927	POLR1E	ENST00000377798	protein_coding
ENSG00000137055	2771.41	0.13706	0.114299	1.19914	0.230472	0.62555	PLAA	ENST00000397292	protein_coding
ENSG00000137070	354.006	0.475212	0.379458	1.25234	0.210444	0.606615	IL11RA	ENST00000555003	protein_coding
ENSG00000137073	4621.75	-0.294082	0.123874	-2.37405	0.0175944	0.190857	UBAP2	ENST00000379238	protein_coding
ENSG00000137074	1501.04	-0.104165	0.0853807	-1.22	0.222464	0.618556	APTX	ENST00000379825	protein_coding
ENSG00000137075	1637.35	-0.0721958	0.154636	-0.466877	0.640588	0.888192	RNF38	ENST00000259605	protein_coding
ENSG00000137076	51267.9	0.0275376	0.159946	0.172169	0.863305	0.964817	TLN1	ENST00000314888	protein_coding
ENSG00000137094	1286.77	0.00338378	0.150226	0.0225246	0.98203	0.996819	DNAJB5	ENST00000453597	protein_coding
ENSG00000137098	29.6213	0.501709	0.358065	1.40117	0.161164	0.54621	SPAG8	ENST00000460836	retained_intron
ENSG00000137100	3350.26	0.0340042	0.0981036	0.346615	0.72888	0.92174	DCTN3	ENST00000472418	processed_transcript
ENSG00000137101	22.3444	0.922153	0.391529	2.35526	0.0185096	0.195141	CD72	ENST00000396757	protein_coding
ENSG00000137103	365.275	0.747906	0.183692	4.07153	4.67053e-05	0.004737	TMEM8B	ENST00000377996	protein_coding
ENSG00000137106	5162.31	-0.171479	0.108851	-1.57536	0.115174	0.474367	GRHPR	ENST00000493368	processed_transcript
ENSG00000137124	2809.81	0.0113444	0.336081	0.0337549	0.973073	0.995606	ALDH1B1	ENST00000377698	protein_coding
ENSG00000137133	878.443	-0.0487034	0.143781	-0.338733	0.734811	0.923178	HINT2	ENST00000490578	processed_transcript
ENSG00000137135	497.39	-0.330974	0.20277	-1.63227	0.102623	0.450748	ARHGEF39	ENST00000490638	nonsense_mediated_decay
ENSG00000137142	7.11761	-2.81527	1.31039	-2.14842	0.0316805	0.260944	IGFBPL1	ENST00000377694	protein_coding
ENSG00000137145	1555.19	0.173214	0.137103	1.26338	0.206452	0.601787	DENND4C	ENST00000434457	protein_coding
ENSG00000137154	26085.8	-0.164296	0.128113	-1.28243	0.199691	0.59534	RPS6	ENST00000380394	protein_coding
ENSG00000137161	2515.7	0.155099	0.160343	0.967298	0.333395	0.716412	CNPY3	ENST00000372836	protein_coding
ENSG00000137166	3369.5	-0.184015	0.147502	-1.24754	0.212199	0.608289	FOXP4	ENST00000373063	protein_coding
ENSG00000137168	1957.36	0.0637434	0.104622	0.609275	0.542342	0.842682	PPIL1	ENST00000483552	processed_transcript
ENSG00000137171	526.634	0.362423	0.272424	1.33036	0.183398	0.576164	KLC4	ENST00000467906	nonsense_mediated_decay
ENSG00000137177	5303.77	-0.160059	0.128465	-1.24593	0.21279	0.60933	KIF13A	ENST00000378814	protein_coding
ENSG00000137185	300.025	-0.0613386	0.13852	-0.442814	0.6579	0.895739	ZSCAN9	ENST00000531941	protein_coding
ENSG00000137193	2661.46	-0.244601	0.396495	-0.616907	0.537296	0.839821	PIM1	ENST00000373509	protein_coding
ENSG00000137198	1430.65	-0.467702	0.855305	-0.546825	0.584499	0.861302	GMPR	ENST00000259727	protein_coding
ENSG00000137200	4304.29	-0.0529415	0.21442	-0.246905	0.804982	0.948705	CMTR1	ENST00000471097	processed_transcript
ENSG00000137203	646.526	3.39735	1.71162	1.98488	0.0471581	0.318096	TFAP2A	ENST00000461628	protein_coding
ENSG00000137207	3924.84	0.142642	0.0998725	1.42824	0.153223	0.53322	YIPF3	ENST00000372422	protein_coding
ENSG00000137210	1671.08	-0.0435977	0.148581	-0.293426	0.769196	0.935835	TMEM14B	ENST00000379542	protein_coding
ENSG00000137216	2588.91	0.273548	0.131093	2.08667	0.0369183	0.283004	TMEM63B	ENST00000259746	protein_coding
ENSG00000137218	282.076	-0.0558018	0.180954	-0.308375	0.757797	0.931866	FRS3	ENST00000373018	protein_coding
ENSG00000137221	2661.42	-0.0162012	0.104473	-0.155076	0.876761	0.969176	TJAP1	ENST00000372454	protein_coding
ENSG00000137261	4.35375	-0.651704	0.901355	-0.723027	0.469664	0.804157	KIAA0319	ENST00000378214	protein_coding
ENSG00000137265	6.50771	0.170331	0.906098	0.187983	0.85089	0.961213	IRF4	ENST00000380956	protein_coding
ENSG00000137266	874.802	1.24321	1.03837	1.19727	0.2312	0.62639	SLC22A23	ENST00000436008	protein_coding
ENSG00000137267	2940.01	-0.187643	0.267939	-0.700319	0.483728	0.813648	TUBB2A	ENST00000333628	protein_coding
ENSG00000137269	145.671	-0.267454	0.655246	-0.408173	0.683147	0.906101	LRRC1	ENST00000487251	nonsense_mediated_decay
ENSG00000137273	460.724	0.355835	0.680774	0.522691	0.601189	0.870046	FOXF2	ENST00000259806	protein_coding
ENSG00000137274	348.602	0.290333	0.203941	1.42361	0.15456	0.535664	BPHL	ENST00000434640	protein_coding
ENSG00000137275	3564.23	-0.0114064	0.200944	-0.0567641	0.954733	0.992121	RIPK1	ENST00000479389	processed_transcript
ENSG00000137285	409.507	-0.42207	0.680459	-0.620272	0.535078	0.839	TUBB2B	ENST00000259818	protein_coding
ENSG00000137288	1977.97	-0.474555	0.0823993	-5.75922	8.45051e-09	5.24329e-06	UQCC2	ENST00000606961	retained_intron
ENSG00000137309	37687.4	-0.419134	0.269547	-1.55496	0.119956	0.481927	HMGA1	ENST00000347617	protein_coding
ENSG00000137310	8314.3	-0.0185287	0.124504	-0.148821	0.881695	0.970767	TCF19	ENST00000376257	protein_coding
ENSG00000137312	9477.69	-0.231464	0.186702	-1.23975	0.215067	0.610864	FLOT1	ENST00000487376	retained_intron
ENSG00000137331	7937.57	0.0833791	0.532225	0.156661	0.875512	0.968635	IER3	ENST00000376377	protein_coding
ENSG00000137337	6744.62	-0.236451	0.0775835	-3.04769	0.00230606	0.0601247	MDC1	ENST00000376406	protein_coding
ENSG00000137338	644.007	-0.0379388	0.114287	-0.331962	0.739918	0.924777	PGBD1	ENST00000259883	protein_coding
ENSG00000137343	452.266	0.254358	0.116336	2.18642	0.028785	0.249179	ATAT1	ENST00000318999	protein_coding
ENSG00000137364	2104.05	0.405665	0.216167	1.87663	0.0605686	0.356517	TPMT	ENST00000309983	protein_coding
ENSG00000137393	950.002	-0.987006	0.515472	-1.91476	0.0555229	0.341748	RNF144B	ENST00000259939	protein_coding
ENSG00000137404	1764.33	0.0349659	0.101891	0.343169	0.731471	0.922252	NRM	ENST00000495946	processed_transcript
ENSG00000137409	17480.5	-0.357846	0.103686	-3.45124	0.000558011	0.0238695	MTCH1	ENST00000373616	protein_coding
ENSG00000137411	1503.55	0.358654	0.139078	2.5788	0.00991442	0.140655	VARS2	ENST00000477288	retained_intron
ENSG00000137413	1415.06	-0.206777	0.157043	-1.31669	0.187941	0.581351	TAF8	ENST00000372978	protein_coding
ENSG00000137414	907.817	0.410359	0.164557	2.49372	0.0126413	0.160894	FAM8A1	ENST00000259963	protein_coding
ENSG00000137434	11.8942	-0.0834076	0.510673	-0.163329	0.87026	0.966823	C6orf52	ENST00000460742	protein_coding
ENSG00000137441	1.43045	1.38222	2.84986	0.485015	0.627666		FGFBP2	ENST00000259989	protein_coding
ENSG00000137449	945.209	0.0580926	0.485751	0.119593	0.904805	0.979362	CPEB2	ENST00000507071	protein_coding
ENSG00000137460	30.2672	1.16259	0.723321	1.6073	0.107989	0.46183	FHDC1	ENST00000511601	protein_coding
ENSG00000137462	4.77667	-1.51401	1.45245	-1.04238	0.297236	0.687554	TLR2	ENST00000260010	protein_coding
ENSG00000137463	50.6494	1.45425	0.435409	3.33996	0.0008379	0.0311752	MGARP	ENST00000398955	protein_coding
ENSG00000137474	3.53933	0.779147	1.06978	0.728324	0.466415	0.802739	MYO7A	ENST00000409709	protein_coding
ENSG00000137478	1373.13	-0.0102793	0.133435	-0.0770357	0.938595	0.988595	FCHSD2	ENST00000311172	protein_coding
ENSG00000137486	536.451	0.226292	0.508744	0.444804	0.656461	0.895653	ARRB1	ENST00000420843	protein_coding
ENSG00000137492	4143.18	0.0785144	0.135238	0.580567	0.561533	0.851178	THAP12	ENST00000529901	retained_intron
ENSG00000137494	483.17	-0.0607698	0.177248	-0.342852	0.73171	0.922379	ANKRD42	ENST00000393389	protein_coding
ENSG00000137496	574.972	0.208147	0.347219	0.599468	0.548861	0.845363	IL18BP	ENST00000393703	protein_coding
ENSG00000137497	15214.9	-0.100372	0.100337	-1.00035	0.317141	0.703624	NUMA1	ENST00000540626	retained_intron
ENSG00000137500	1567.12	-0.170435	0.116782	-1.45943	0.144447	0.520185	CCDC90B	ENST00000529689	protein_coding
ENSG00000137501	1110.5	-0.878376	0.591393	-1.48526	0.137474	0.510134	SYTL2	ENST00000532995	nonsense_mediated_decay
ENSG00000137502	821.853	0.136794	0.375531	0.364269	0.715657	0.918019	RAB30	ENST00000533486	protein_coding
ENSG00000137504	2315.51	-0.0192682	0.0931067	-0.206947	0.836051	0.958655	CREBZF	ENST00000490820	nonsense_mediated_decay
ENSG00000137507	566.324	2.23178	0.675547	3.30367	0.000954295	0.0342378	LRRC32	ENST00000260061	protein_coding
ENSG00000137509	2240.68	0.559426	0.131394	4.25761	2.06621e-05	0.00277635	PRCP	ENST00000313010	protein_coding
ENSG00000137513	822.205	-0.24679	0.141858	-1.73969	0.0819136	0.409491	NARS2	ENST00000281038	protein_coding
ENSG00000137522	1458.4	0.233447	0.0952807	2.4501	0.0142818	0.171812	RNF121	ENST00000361756	protein_coding
ENSG00000137547	2912.67	-0.263727	0.179637	-1.46811	0.142075	0.516495	MRPL15	ENST00000260102	protein_coding
ENSG00000137561	6.88541	1.22959	0.680912	1.80579	0.0709506	0.384205	TTPA	ENST00000521138	processed_transcript
ENSG00000137563	2258.99	-0.0715409	0.155502	-0.460065	0.64547	0.890192	GGH	ENST00000518466	processed_transcript
ENSG00000137571	31.1151	-0.0254716	0.739166	-0.0344599	0.97251	0.995543	SLCO5A1	ENST00000260126	protein_coding
ENSG00000137573	1210.33	1.375	0.828838	1.65895	0.0971258	0.438316	SULF1	ENST00000525061	protein_coding
ENSG00000137574	1845.6	-0.288494	0.200033	-1.44223	0.149236	0.527794	TGS1	ENST00000260129	protein_coding
ENSG00000137575	5578.96	-0.600208	0.258153	-2.32501	0.0200716	0.204063	SDCBP	ENST00000522243	processed_transcript
ENSG00000137601	857.079	0.228415	0.17227	1.32591	0.184869	0.578231	NEK1	ENST00000439128	protein_coding
ENSG00000137628	1486	0.626319	0.619086	1.01168	0.311689	0.69955	DDX60	ENST00000393743	protein_coding
ENSG00000137642	67.0076	1.4977	0.690613	2.16865	0.0301092	0.255094	SORL1	ENST00000260197	protein_coding
ENSG00000137656	1852.68	-0.407248	0.0971522	-4.19186	2.76681e-05	0.00344233	BUD13	ENST00000419189	nonsense_mediated_decay
ENSG00000137672	68.3826	-2.55869	1.38259	-1.85065	0.06422	0.366356	TRPC6	ENST00000344327	protein_coding
ENSG00000137691	104.097	0.101117	0.344318	0.293673	0.769008	0.935835	C11orf70	ENST00000434758	protein_coding
ENSG00000137692	3613.13	-0.0334637	0.138835	-0.241033	0.80953	0.949983	DCUN1D5	ENST00000527260	protein_coding
ENSG00000137693	10538.5	-0.265038	0.0973998	-2.72114	0.00650581	0.111041	YAP1	ENST00000526343	protein_coding
ENSG00000137699	4.17877	0.982337	1.33653	0.73499	0.462346	0.801238	TRIM29	ENST00000341846	protein_coding
ENSG00000137700	1028.48	-0.261437	0.21867	-1.19558	0.231862	0.627017	SLC37A4	ENST00000525102	processed_transcript
ENSG00000137707	6.43496	-0.106038	0.648721	-0.163458	0.870158	0.966823	BTG4	ENST00000356018	protein_coding
ENSG00000137709	4.48601	0.645253	0.915175	0.70506	0.480773	0.811791	POU2F3	ENST00000260264	protein_coding
ENSG00000137710	7433.66	-0.0766196	0.107923	-0.709948	0.477736	0.810186	RDX	ENST00000530749	nonsense_mediated_decay
ENSG00000137713	2449.09	-0.116312	0.131614	-0.883742	0.376836	0.744936	PPP2R1B	ENST00000311129	protein_coding
ENSG00000137714	1070.01	-0.0317022	0.155716	-0.203591	0.838673	0.95898	FDX1	ENST00000260270	protein_coding
ENSG00000137720	146.572	0.100404	0.267945	0.374718	0.70787	0.915254	C11orf1	ENST00000528125	protein_coding
ENSG00000137727	562.77	-0.537608	0.834222	-0.644443	0.519289	0.831134	ARHGAP20	ENST00000260283	protein_coding
ENSG00000137745	7.47378	0.940985	1.67327	0.562362	0.573869	0.857704	MMP13	ENST00000260302	protein_coding
ENSG00000137752	270.582	-0.150576	0.788976	-0.19085	0.848643	0.960942	CASP1	ENST00000532439	protein_coding
ENSG00000137760	757.878	0.0298182	0.150985	0.197491	0.843444	0.960246	ALKBH8	ENST00000428149	protein_coding
ENSG00000137764	577.684	-0.292062	0.159595	-1.83002	0.0672477	0.374612	MAP2K5	ENST00000178640	protein_coding
ENSG00000137767	538.463	-0.131918	0.365348	-0.361076	0.718043	0.918766	SQRDL	ENST00000568606	protein_coding
ENSG00000137770	2690.81	-0.132869	0.14756	-0.900441	0.367886	0.738958	CTDSPL2	ENST00000260327	protein_coding
ENSG00000137776	5071.72	0.0194534	0.0944063	0.20606	0.836744	0.958907	SLTM	ENST00000380516	protein_coding
ENSG00000137801	81131.2	0.832566	0.748253	1.11268	0.265846	0.658006	THBS1	ENST00000397591	protein_coding
ENSG00000137802	1995.12	-0.124984	0.140906	-0.887007	0.375075	0.743667	MAPKBP1	ENST00000512970	nonsense_mediated_decay
ENSG00000137804	7581.75	-0.182125	0.145581	-1.25102	0.210927	0.607239	NUSAP1	ENST00000558123	processed_transcript
ENSG00000137806	609.918	0.373896	0.127083	2.94215	0.00325939	0.0749192	NDUFAF1	ENST00000260361	protein_coding
ENSG00000137807	11569.7	-0.343497	0.082894	-4.14382	3.41573e-05	0.00391621	KIF23	ENST00000559279	protein_coding
ENSG00000137809	1317.14	1.45619	0.695955	2.09237	0.0364058	0.280811	ITGA11	ENST00000423218	protein_coding
ENSG00000137812	5880.86	-0.167862	0.125887	-1.33343	0.182391	0.574802	KNL1	ENST00000346991	protein_coding
ENSG00000137814	2733.34	-0.28343	0.144475	-1.96179	0.0497868	0.325292	HAUS2	ENST00000260372	protein_coding
ENSG00000137815	6732.23	-0.196602	0.08258	-2.38074	0.0172778	0.190096	RTF1	ENST00000558298	processed_transcript
ENSG00000137817	1351.71	0.197754	0.14937	1.32392	0.18553	0.578692	PARP6	ENST00000569173	protein_coding
ENSG00000137818	15448.5	-0.167304	0.10137	-1.65042	0.0988569	0.442149	RPLP1	ENST00000260379	protein_coding
ENSG00000137819	977.717	0.882304	0.403607	2.18605	0.0288119	0.249207	PAQR5	ENST00000395407	protein_coding
ENSG00000137821	375.966	0.419786	0.176382	2.37998	0.0173136	0.190096	LRRC49	ENST00000544974	protein_coding
ENSG00000137822	2269.37	0.0209257	0.114781	0.18231	0.85534	0.96236	TUBGCP4	ENST00000570081	processed_transcript
ENSG00000137824	2179.15	-0.029398	0.123015	-0.238979	0.811122	0.950784	RMDN3	ENST00000260385	protein_coding
ENSG00000137825	176.768	-0.54936	0.350413	-1.56775	0.116939	0.477431	ITPKA	ENST00000425927	protein_coding
ENSG00000137831	8569.23	-0.369233	0.188527	-1.95851	0.0501702	0.326664	UACA	ENST00000322954	protein_coding
ENSG00000137834	1012.7	-0.268985	0.605334	-0.444358	0.656784	0.895653	SMAD6	ENST00000288840	protein_coding
ENSG00000137841	47.5063	0.252781	0.385512	0.655701	0.512016	0.827473	PLCB2	ENST00000559634	retained_intron
ENSG00000137842	1199.31	-0.156529	0.375696	-0.416636	0.676944	0.904307	TMEM62	ENST00000564698	protein_coding
ENSG00000137845	7008.57	0.460745	0.128503	3.58548	0.000336463	0.0181072	ADAM10	ENST00000260408	protein_coding
ENSG00000137857	14.6998	2.72967	1.13701	2.40074	0.0163621	0.186074	DUOX1	ENST00000321429	protein_coding
ENSG00000137868	16.4427	0.87772	0.748288	1.17297	0.240807	0.634771	STRA6	ENST00000395105	protein_coding
ENSG00000137869	3.96071	-0.478862	1.08947	-0.439536	0.660273	0.897067	CYP19A1	ENST00000396402	protein_coding
ENSG00000137871	861.069	-0.0803083	0.0974728	-0.823905	0.409994	0.770245	ZNF280D	ENST00000558067	nonsense_mediated_decay
ENSG00000137872	14.9713	-3.20228	1.44479	-2.21643	0.026662	0.238898	SEMA6D	ENST00000558014	protein_coding
ENSG00000137876	3542.85	-0.117488	0.161246	-0.728626	0.466231	0.802739	RSL24D1	ENST00000260443	protein_coding
ENSG00000137877	107.27	-1.36696	0.696825	-1.9617	0.049797	0.325292	SPTBN5	ENST00000320955	protein_coding
ENSG00000137878	2.11174	0.939369	1.85912	0.505276	0.613365		GCOM1	ENST00000380569	protein_coding
ENSG00000137880	58.5115	-0.00163985	0.568058	-0.00288676	0.997697	0.999591	GCHFR	ENST00000260447	protein_coding
ENSG00000137936	5958.54	-0.2744	0.295467	-0.9287	0.353045	0.730565	BCAR3	ENST00000370247	protein_coding
ENSG00000137941	328.825	-2.81974	0.567877	-4.9654	6.85608e-07	0.000198131	TTLL7	ENST00000472688	processed_transcript
ENSG00000137942	1126.25	0.493137	0.284708	1.73208	0.0832594	0.411576	FNBP1L	ENST00000604705	protein_coding
ENSG00000137944	988.349	0.152131	0.255355	0.595761	0.551335	0.846492	KYAT3	ENST00000446900	processed_transcript
ENSG00000137947	1443.19	-0.080328	0.160015	-0.502002	0.615666	0.877135	GTF2B	ENST00000370500	protein_coding
ENSG00000137955	1841.82	-0.105896	0.189286	-0.559448	0.575856	0.858668	RABGGTB	ENST00000496055	processed_transcript
ENSG00000137959	2865.37	-1.09465	1.36828	-0.800018	0.4237	0.778402	IFI44L	ENST00000452835	protein_coding
ENSG00000137960	214.136	-1.53116	0.540807	-2.83126	0.00463656	0.0909041	GIPC2	ENST00000476882	processed_transcript
ENSG00000137962	12859.4	-0.53685	0.322849	-1.66285	0.096342	0.436822	ARHGAP29	ENST00000546444	retained_intron
ENSG00000137965	6526.72	0.604918	0.688559	0.878527	0.379658	0.746923	IFI44	ENST00000470323	processed_transcript
ENSG00000137970	748.362	-0.550985	0.184827	-2.98108	0.00287231	0.0697388	RPL7P9	ENST00000468715	processed_pseudogene
ENSG00000137975	34.961	-0.102849	0.844028	-0.121854	0.903014	0.979031	CLCA2	ENST00000370565	protein_coding
ENSG00000137992	690.812	0.14695	0.130448	1.1265	0.259953	0.651813	DBT	ENST00000370132	protein_coding
ENSG00000137996	1791.9	0.0854899	0.141697	0.603328	0.54629	0.84443	RTCA	ENST00000370128	protein_coding
ENSG00000138002	882.95	0.499275	0.203862	2.44908	0.0143221	0.171855	IFT172	ENST00000260570	protein_coding
ENSG00000138018	2540.63	-0.0459689	0.140471	-0.327248	0.74348	0.926047	EPT1	ENST00000442141	protein_coding
ENSG00000138028	445.625	0.307509	0.447318	0.687449	0.4918	0.818261	CGREF1	ENST00000440612	nonsense_mediated_decay
ENSG00000138029	3608.42	0.136643	0.0584045	2.3396	0.0193044	0.199434	HADHB	ENST00000448743	protein_coding
ENSG00000138030	146.51	-0.879346	0.395041	-2.22596	0.0260167	0.235893	KHK	ENST00000260599	protein_coding
ENSG00000138031	5512.32	0.102961	0.178985	0.575249	0.565123	0.852466	ADCY3	ENST00000260600	protein_coding
ENSG00000138032	2077.64	-0.130467	0.123343	-1.05776	0.290167	0.680763	PPM1B	ENST00000419807	protein_coding
ENSG00000138035	7384.09	-0.312247	0.383992	-0.813161	0.416126	0.774331	PNPT1	ENST00000447944	protein_coding
ENSG00000138036	219.566	0.413905	0.214509	1.92954	0.0536635	0.336762	DYNC2LI1	ENST00000260605	protein_coding
ENSG00000138050	348.965	0.109265	0.228129	0.47896	0.631967	0.885252	THUMPD2	ENST00000460072	retained_intron
ENSG00000138061	1280.18	1.28227	0.779344	1.64533	0.0999026	0.444442	CYP1B1	ENST00000491456	processed_transcript
ENSG00000138069	6636.43	0.0708318	0.140432	0.504385	0.613991	0.876311	RAB1A	ENST00000494188	processed_transcript
ENSG00000138071	18256.6	0.000293668	0.0928847	0.00316164	0.997477	0.999591	ACTR2	ENST00000260641	protein_coding
ENSG00000138073	3581.53	-0.0331816	0.0892314	-0.37186	0.709997	0.916372	PREB	ENST00000468045	retained_intron
ENSG00000138074	2650.35	-0.0522444	0.252735	-0.206716	0.836231	0.95866	SLC5A6	ENST00000310574	protein_coding
ENSG00000138078	2413.97	0.0298755	0.180307	0.165692	0.868399	0.966079	PREPL	ENST00000425263	nonsense_mediated_decay
ENSG00000138079	5.85971	-1.06188	0.670425	-1.58389	0.113218	0.469886	SLC3A1	ENST00000260649	protein_coding
ENSG00000138080	10050	0.601646	0.292001	2.06042	0.039358	0.291742	EMILIN1	ENST00000380320	protein_coding
ENSG00000138081	4388.64	-0.137353	0.111183	-1.23537	0.216691	0.611876	FBXO11	ENST00000434234	nonsense_mediated_decay
ENSG00000138083	7.88263	-0.0477804	1.10539	-0.0432248	0.965522	0.994326	SIX3	ENST00000260653	protein_coding
ENSG00000138085	2619.89	0.200783	0.116481	1.72375	0.0847532	0.413669	ATRAID	ENST00000611786	protein_coding
ENSG00000138092	6054.92	-0.0561123	0.111624	-0.502691	0.615181	0.877086	CENPO	ENST00000473476	processed_transcript
ENSG00000138095	7994.39	-0.384936	0.149131	-2.5812	0.00984569	0.14021	LRPPRC	ENST00000260665	protein_coding
ENSG00000138101	323.561	-0.0223872	0.171116	-0.13083	0.895909	0.976105	DTNB	ENST00000398951	nonsense_mediated_decay
ENSG00000138107	10674.2	-0.0896771	0.069414	-1.29192	0.196386	0.592397	ACTR1A	ENST00000636707	nonsense_mediated_decay
ENSG00000138111	172.612	0.202166	0.22584	0.895172	0.370695	0.74078	MFSD13A	ENST00000238936	protein_coding
ENSG00000138119	23785.7	0.227506	0.111194	2.04603	0.0407531	0.29653	MYOF	ENST00000463743	nonsense_mediated_decay
ENSG00000138131	457.771	1.34208	0.579468	2.31606	0.0205551	0.206602	LOXL4	ENST00000260702	protein_coding
ENSG00000138134	1094.45	-0.445658	0.336522	-1.3243	0.185402	0.578692	STAMBPL1	ENST00000371926	protein_coding
ENSG00000138135	344.176	2.83842	0.886341	3.2024	0.00136288	0.0433985	CH25H	ENST00000371852	protein_coding
ENSG00000138138	1676.09	0.00550512	0.10226	0.0538346	0.957067	0.993014	ATAD1	ENST00000308448	protein_coding
ENSG00000138160	9691.07	-0.1079	0.0679126	-1.5888	0.112106	0.468799	KIF11	ENST00000260731	protein_coding
ENSG00000138161	45.5353	-2.69005	0.625258	-4.30229	1.69038e-05	0.00239331	CUZD1	ENST00000368904	protein_coding
ENSG00000138162	1129.59	-0.475278	0.303827	-1.5643	0.117746	0.478516	TACC2	ENST00000514539	protein_coding
ENSG00000138166	2452.98	-0.635099	0.309782	-2.05014	0.0403503	0.295308	DUSP5	ENST00000369583	protein_coding
ENSG00000138172	1296.43	0.447072	0.324358	1.37833	0.168101	0.556103	CALHM2	ENST00000369788	protein_coding
ENSG00000138175	1714.29	0.0742262	0.142086	0.522403	0.60139	0.870046	ARL3	ENST00000260746	protein_coding
ENSG00000138180	6877.89	-0.241344	0.119777	-2.01495	0.0439102	0.306833	CEP55	ENST00000371485	protein_coding
ENSG00000138182	5810.05	-0.425166	0.166092	-2.55981	0.0104728	0.145607	KIF20B	ENST00000260753	protein_coding
ENSG00000138190	463.269	0.387007	0.555898	0.696184	0.486314	0.81481	EXOC6	ENST00000371543	protein_coding
ENSG00000138193	373.844	0.543912	0.272966	1.9926	0.0463052	0.315324	PLCE1	ENST00000371380	protein_coding
ENSG00000138207	33.6374	0.957926	1.01775	0.941219	0.346592	0.726233	RBP4	ENST00000371464	protein_coding
ENSG00000138231	1159.05	-0.032521	0.0769127	-0.422831	0.672419	0.902433	DBR1	ENST00000260803	protein_coding
ENSG00000138246	5734.19	-0.087839	0.117895	-0.745062	0.456234	0.797942	DNAJC13	ENST00000260818	protein_coding
ENSG00000138271	48.7475	-1.75274	0.839182	-2.08863	0.0367408	0.282256	GPR87	ENST00000629077	retained_intron
ENSG00000138279	5705.43	0.102459	0.108434	0.944893	0.344713	0.724527	ANXA7	ENST00000372921	protein_coding
ENSG00000138286	578.442	-0.155819	0.104954	-1.48463	0.137641	0.510134	FAM149B1	ENST00000242505	protein_coding
ENSG00000138303	959.648	-0.113173	0.120952	-0.935682	0.349437	0.72829	ASCC1	ENST00000342444	protein_coding
ENSG00000138311	77.9049	0.919189	0.69369	1.32507	0.185147	0.578477	ZNF365	ENST00000395254	protein_coding
ENSG00000138316	58.9155	0.521694	0.477502	1.09255	0.274593	0.665338	ADAMTS14	ENST00000373208	protein_coding
ENSG00000138326	17409.4	-0.18927	0.0928543	-2.03836	0.0415143	0.298806	RPS24	ENST00000485708	processed_transcript
ENSG00000138336	258.552	0.530899	0.313166	1.69527	0.0900248	0.423501	TET1	ENST00000373644	protein_coding
ENSG00000138346	963.009	0.209098	0.105675	1.97869	0.0478505	0.320461	DNA2	ENST00000551118	protein_coding
ENSG00000138347	1226.06	-1.00176	0.412115	-2.43077	0.0150667	0.177453	MYPN	ENST00000354393	protein_coding
ENSG00000138356	2631.85	-0.457228	0.595295	-0.768069	0.442446	0.789856	AOX1	ENST00000374700	protein_coding
ENSG00000138363	5469.66	-0.167431	0.080464	-2.08082	0.0374507	0.285015	ATIC	ENST00000236959	protein_coding
ENSG00000138375	1289.97	0.179455	0.110679	1.6214	0.104931	0.455572	SMARCAL1	ENST00000430374	protein_coding
ENSG00000138376	1801.31	-0.494676	0.211168	-2.34257	0.0191517	0.199124	BARD1	ENST00000260947	protein_coding
ENSG00000138378	30.1598	0.420301	0.527342	0.797017	0.425441	0.779902	STAT4	ENST00000358470	protein_coding
ENSG00000138379	210.224	-0.281387	1.23808	-0.227277	0.820208	0.953627	MSTN	ENST00000260950	protein_coding
ENSG00000138380	93.4643	0.208663	0.233145	0.894991	0.370792	0.74078	CARF	ENST00000402905	protein_coding
ENSG00000138381	3034.06	0.0375295	0.12078	0.310725	0.75601	0.931153	ASNSD1	ENST00000607062	protein_coding
ENSG00000138382	1296.77	-0.0198486	0.123598	-0.16059	0.872416	0.967334	METTL5	ENST00000409837	protein_coding
ENSG00000138385	7999.6	-0.178068	0.113419	-1.57	0.116414	0.476659	SSB	ENST00000422006	protein_coding
ENSG00000138386	1144.6	0.447914	0.362168	1.23676	0.216177	0.611732	NAB1	ENST00000448811	protein_coding
ENSG00000138395	338.084	0.362853	0.639307	0.567572	0.570325	0.855608	CDK15	ENST00000451080	nonsense_mediated_decay
ENSG00000138398	4010.52	-0.0861054	0.12282	-0.701069	0.48326	0.813648	PPIG	ENST00000260970	protein_coding
ENSG00000138399	523.339	0.195509	0.144258	1.35527	0.175332	0.565395	FASTKD1	ENST00000453153	protein_coding
ENSG00000138400	9.62136	0.616278	0.508066	1.21299	0.225135	0.620054	MDH1B	ENST00000374412	protein_coding
ENSG00000138411	570.029	-0.284894	0.474282	-0.600684	0.54805	0.845292	HECW2	ENST00000260983	protein_coding
ENSG00000138413	1270.52	0.379766	0.196196	1.93565	0.0529109	0.335069	IDH1	ENST00000345146	protein_coding
ENSG00000138430	6479.79	-0.297076	0.164671	-1.80405	0.0712231	0.384966	OLA1	ENST00000284719	protein_coding
ENSG00000138433	1525.43	0.0077358	0.182098	0.0424816	0.966115	0.994326	CIR1	ENST00000342016	protein_coding
ENSG00000138434	4908.27	-0.341345	0.270384	-1.26245	0.206788	0.602147	SSFA2	ENST00000480753	retained_intron
ENSG00000138435	5.64257	-2.02771	1.11662	-1.81594	0.0693798	0.380363	CHRNA1	ENST00000348749	protein_coding
ENSG00000138439	158.102	0.0440339	0.338947	0.129914	0.896635	0.976275	FAM117B	ENST00000392238	protein_coding
ENSG00000138442	2179.83	-0.130691	0.171092	-0.763867	0.444946	0.791386	WDR12	ENST00000261015	protein_coding
ENSG00000138443	3300.3	0.0379943	0.139835	0.271707	0.785847	0.941399	ABI2	ENST00000295851	protein_coding
ENSG00000138448	5493.03	0.0708878	0.363989	0.194753	0.845586	0.96055	ITGAV	ENST00000261023	protein_coding
ENSG00000138449	23.145	-0.93578	0.752993	-1.24275	0.213961	0.61054	SLC40A1	ENST00000261024	protein_coding
ENSG00000138459	1056.08	0.0426733	0.19457	0.219321	0.8264	0.955268	SLC35A5	ENST00000484995	protein_coding
ENSG00000138463	681.161	-0.187036	0.140944	-1.32702	0.184502	0.577485	DIRC2	ENST00000261038	protein_coding
ENSG00000138468	329.434	0.195472	0.172599	1.13252	0.257415	0.649793	SENP7	ENST00000394095	protein_coding
ENSG00000138495	675.471	0.069698	0.170497	0.408792	0.682692	0.906101	COX17	ENST00000490145	nonsense_mediated_decay
ENSG00000138496	4824.02	-0.0897152	0.630524	-0.142287	0.886854	0.972809	PARP9	ENST00000477522	protein_coding
ENSG00000138587	463.2	0.420878	0.220743	1.90664	0.0565667	0.343999	MNS1	ENST00000566386	processed_transcript
ENSG00000138592	3707.84	0.00307428	0.0688996	0.0446197	0.96441	0.994195	USP8	ENST00000560297	protein_coding
ENSG00000138593	3454.23	-0.108687	0.140993	-0.770869	0.440785	0.788857	SECISBP2L	ENST00000561428	protein_coding
ENSG00000138594	6215.74	-0.0810228	0.100574	-0.805606	0.42047	0.776856	TMOD3	ENST00000558455	protein_coding
ENSG00000138600	3248.46	0.0999729	0.139398	0.717177	0.473265	0.806715	SPPL2A	ENST00000261854	protein_coding
ENSG00000138604	1784.15	0.230723	0.125107	1.84421	0.0651524	0.369261	GLCE	ENST00000559798	processed_transcript
ENSG00000138606	106.976	-0.742128	0.414747	-1.78935	0.0735583	0.39019	SHF	ENST00000560540	protein_coding
ENSG00000138613	494.458	-0.0835635	0.234343	-0.356587	0.721401	0.919429	APH1B	ENST00000560890	protein_coding
ENSG00000138614	2073.72	0.0778194	0.0944234	0.824154	0.409852	0.770129	VWA9	ENST00000573314	nonsense_mediated_decay
ENSG00000138615	2.92669	-0.920533	1.24043	-0.742109	0.458021		CILP	ENST00000261883	protein_coding
ENSG00000138617	335.793	0.255917	0.212742	1.20295	0.228997	0.623426	PARP16	ENST00000559805	nonsense_mediated_decay
ENSG00000138621	571.152	-0.0618086	0.181899	-0.339797	0.734009	0.923178	PPCDC	ENST00000342932	protein_coding
ENSG00000138623	5550.93	0.184869	0.370531	0.49893	0.617829	0.878046	SEMA7A	ENST00000261918	protein_coding
ENSG00000138629	2089.65	0.297932	0.0959791	3.10413	0.00190838	0.0535398	UBL7	ENST00000565494	protein_coding
ENSG00000138639	857.72	0.570787	0.207247	2.75414	0.00588459	0.105315	ARHGAP24	ENST00000395184	protein_coding
ENSG00000138640	428.483	0.350742	0.350622	1.00034	0.317146	0.703624	FAM13A	ENST00000395002	protein_coding
ENSG00000138641	2012.3	-0.114586	0.239877	-0.477686	0.632874	0.885336	HERC3	ENST00000601319	processed_transcript
ENSG00000138642	5118.87	-0.147638	1.07894	-0.136836	0.891161	0.974318	HERC6	ENST00000380265	protein_coding
ENSG00000138646	4446.29	-0.184013	1.17271	-0.156913	0.875314	0.968612	HERC5	ENST00000264350	protein_coding
ENSG00000138650	165.216	-0.138644	1.6153	-0.0858318	0.9316	0.987306	PCDH10	ENST00000618019	protein_coding
ENSG00000138658	810.95	0.332767	0.119961	2.77395	0.00553802	0.101591	ZGRF1	ENST00000505019	protein_coding
ENSG00000138660	868.279	-0.07083	0.150116	-0.471834	0.637045	0.887011	AP1AR	ENST00000274000	protein_coding
ENSG00000138663	2509.38	0.154439	0.0692535	2.23005	0.0257443	0.234678	COPS4	ENST00000509093	protein_coding
ENSG00000138668	19237	-0.0095365	0.100265	-0.0951126	0.924225	0.985168	HNRNPD	ENST00000313899	protein_coding
ENSG00000138669	13.9469	-2.44693	1.72492	-1.41857	0.156024	0.538174	PRKG2	ENST00000395578	protein_coding
ENSG00000138674	11980.4	0.401489	0.181005	2.21811	0.0265476	0.238725	SEC31A	ENST00000503937	protein_coding
ENSG00000138675	10572.7	-0.208552	0.379235	-0.549927	0.582369	0.861302	FGF5	ENST00000312465	protein_coding
ENSG00000138678	7.12685	2.2981	1.46768	1.5658	0.117395	0.477836	GPAT3	ENST00000514309	processed_transcript
ENSG00000138685	19109	0.544733	0.336924	1.61679	0.105925	0.457878	FGF2	ENST00000264498	protein_coding
ENSG00000138686	997.215	-0.106099	0.116139	-0.913553	0.360952	0.735584	BBS7	ENST00000264499	protein_coding
ENSG00000138688	2582.58	0.254151	0.131014	1.93988	0.0523945	0.33356	KIAA1109	ENST00000264501	protein_coding
ENSG00000138696	114.674	1.651	0.928185	1.77874	0.0752817	0.393953	BMPR1B	ENST00000515059	protein_coding
ENSG00000138698	2892.97	0.0973115	0.1649	0.590124	0.555107	0.84766	RAP1GDS1	ENST00000509011	protein_coding
ENSG00000138709	1291.11	-0.0294949	0.135029	-0.218434	0.827091	0.955373	LARP1B	ENST00000326639	protein_coding
ENSG00000138735	68.1403	-0.324211	0.543267	-0.596779	0.550655	0.84626	PDE5A	ENST00000354960	protein_coding
ENSG00000138738	411.295	0.0320979	0.150973	0.212607	0.831634	0.957066	PRDM5	ENST00000513741	processed_transcript
ENSG00000138741	21.2376	-2.92685	1.01107	-2.89481	0.00379383	0.0810888	TRPC3	ENST00000264811	protein_coding
ENSG00000138744	500.529	1.01091	0.406557	2.48651	0.0129003	0.162378	NAAA	ENST00000286733	protein_coding
ENSG00000138750	3194.17	0.0995985	0.10941	0.910327	0.36265	0.736607	NUP54	ENST00000508604	retained_intron
ENSG00000138755	305.027	-0.0482263	2.05083	-0.0235155	0.981239	0.996746	CXCL9	ENST00000264888	protein_coding
ENSG00000138756	3938.28	-0.0987181	0.244301	-0.404084	0.686151	0.906961	BMP2K	ENST00000389010	nonsense_mediated_decay
ENSG00000138757	7016.21	0.161013	0.133408	1.20692	0.227462	0.621874	G3BP2	ENST00000395719	protein_coding
ENSG00000138758	23070.9	0.0583526	0.237683	0.245506	0.806065	0.948862	SEPT11	ENST00000264893	protein_coding
ENSG00000138759	201.753	-0.411272	1.11618	-0.368464	0.712528	0.917142	FRAS1	ENST00000325942	protein_coding
ENSG00000138760	10042.1	0.58239	0.184581	3.1552	0.00160386	0.048398	SCARB2	ENST00000264896	protein_coding
ENSG00000138764	506.593	0.0848988	0.294531	0.288251	0.773155	0.937323	CCNG2	ENST00000316355	protein_coding
ENSG00000138767	1111.57	0.429618	0.166262	2.58398	0.00976677	0.139744	CNOT6L	ENST00000504123	protein_coding
ENSG00000138768	3762.7	0.289154	0.198393	1.45748	0.144984	0.520699	USO1	ENST00000514213	protein_coding
ENSG00000138769	14.3887	-0.34548	0.826091	-0.418211	0.675793	0.903764	CDKL2	ENST00000429927	protein_coding
ENSG00000138771	865.816	0.305535	0.510928	0.598001	0.549839	0.845684	SHROOM3	ENST00000296043	protein_coding
ENSG00000138772	437.249	-0.95336	0.656098	-1.45308	0.146203	0.522587	ANXA3	ENST00000505805	retained_intron
ENSG00000138777	1278.06	0.144028	0.116426	1.23708	0.216057	0.611641	PPA2	ENST00000341695	protein_coding
ENSG00000138778	7681.39	-0.0709773	0.137235	-0.517193	0.605021	0.871932	CENPE	ENST00000380026	protein_coding
ENSG00000138780	1225.52	-0.0844892	0.151338	-0.55828	0.576653	0.859417	GSTCD	ENST00000512828	protein_coding
ENSG00000138785	1278.8	0.104376	0.100305	1.04059	0.298068	0.687894	INTS12	ENST00000394735	protein_coding
ENSG00000138792	109.995	1.5103	0.842297	1.79307	0.0729619	0.389376	ENPEP	ENST00000510961	processed_transcript
ENSG00000138794	494.057	0.330995	0.188763	1.7535	0.0795168	0.404799	CASP6	ENST00000352981	protein_coding
ENSG00000138795	24.1263	-0.355769	1.06267	-0.334789	0.737784	0.923886	LEF1	ENST00000265165	protein_coding
ENSG00000138796	1651.6	0.18159	0.106386	1.7069	0.0878408	0.419372	HADH	ENST00000403312	protein_coding
ENSG00000138798	18.7362	0.870333	0.959025	0.907518	0.364133	0.737049	EGF	ENST00000509793	protein_coding
ENSG00000138801	2104.1	0.215554	0.0861461	2.50219	0.0123428	0.159646	PAPSS1	ENST00000514815	processed_transcript
ENSG00000138802	2644.19	0.213651	0.133744	1.59746	0.110164	0.46533	SEC24B	ENST00000504968	protein_coding
ENSG00000138814	3922.66	0.164836	0.202218	0.815141	0.414992	0.773236	PPP3CA	ENST00000512215	protein_coding
ENSG00000138821	339.626	-0.78907	0.630964	-1.25058	0.211089	0.607239	SLC39A8	ENST00000424970	protein_coding
ENSG00000138823	2.09658	0.615696	1.25392	0.491015	0.623416		MTTP	ENST00000513404	nonsense_mediated_decay
ENSG00000138829	9626.15	-2.9029	1.1814	-2.45717	0.0140037	0.17037	FBN2	ENST00000508053	protein_coding
ENSG00000138834	2701.88	0.302843	0.179886	1.68353	0.0922734	0.428012	MAPK8IP3	ENST00000250894	protein_coding
ENSG00000138835	2149.48	-0.578559	0.175952	-3.28817	0.00100841	0.0351047	RGS3	ENST00000374140	protein_coding
ENSG00000138867	7897.09	-0.276573	0.116572	-2.37255	0.0176657	0.191214	GUCD1	ENST00000407471	protein_coding
ENSG00000138942	2525.48	0.0378067	0.116958	0.323251	0.746505	0.926851	RNF185	ENST00000494514	retained_intron
ENSG00000138944	1681.45	-1.30028	1.01776	-1.27759	0.201394	0.596678	KIAA1644	ENST00000381176	protein_coding
ENSG00000139044	7.53639	-0.68377	0.556984	-1.22763	0.219586	0.615366	B4GALNT3	ENST00000266383	protein_coding
ENSG00000139083	1594.36	-0.458628	0.248739	-1.84381	0.0652108	0.369312	ETV6	ENST00000396373	protein_coding
ENSG00000139112	787.516	-0.0937983	0.620921	-0.151063	0.879926	0.970342	GABARAPL1	ENST00000539408	nonsense_mediated_decay
ENSG00000139116	89.2945	1.97081	0.945203	2.08507	0.0370631	0.283394	KIF21A	ENST00000547733	retained_intron
ENSG00000139117	55.0555	0.490713	1.27713	0.38423	0.700808	0.911921	CPNE8	ENST00000552259	processed_transcript
ENSG00000139131	1150.06	-0.12714	0.0963929	-1.31897	0.187178	0.580305	YARS2	ENST00000551673	processed_transcript
ENSG00000139132	137.475	1.18983	1.03061	1.15449	0.248298	0.64235	FGD4	ENST00000534526	protein_coding
ENSG00000139133	292.766	0.307342	0.142852	2.15147	0.031439	0.260171	ALG10	ENST00000266483	protein_coding
ENSG00000139146	850.035	-0.308762	0.322826	-0.956435	0.338852	0.72068	FAM60A	ENST00000448582	retained_intron
ENSG00000139154	2132.05	-0.187458	0.130778	-1.43341	0.151741	0.530452	AEBP2	ENST00000538425	protein_coding
ENSG00000139160	65.9657	0.225209	0.235232	0.95739	0.33837	0.720673	ETFBKMT	ENST00000412352	protein_coding
ENSG00000139163	1322.91	0.148471	0.232435	0.638761	0.522978	0.832698	ETNK1	ENST00000266517	protein_coding
ENSG00000139168	1601.66	0.261616	0.185996	1.40656	0.159556	0.543605	ZCRB1	ENST00000266529	protein_coding
ENSG00000139173	69.1505	0.862796	0.443151	1.94696	0.0515397	0.330782	TMEM117	ENST00000546387	retained_intron
ENSG00000139174	118.167	-0.714068	1.20357	-0.593294	0.552985	0.847104	PRICKLE1	ENST00000345127	protein_coding
ENSG00000139178	664.023	0.353189	0.279256	1.26475	0.205961	0.601168	C1RL	ENST00000539803	nonsense_mediated_decay
ENSG00000139180	614.482	-0.0895369	0.1746	-0.512813	0.608082	0.872887	NDUFA9	ENST00000539573	retained_intron
ENSG00000139182	741.469	-0.0544495	0.327441	-0.166288	0.86793	0.966018	CLSTN3	ENST00000541953	protein_coding
ENSG00000139187	5.57172	1.31684	0.73498	1.79167	0.0731865	0.389884	KLRG1	ENST00000539240	protein_coding
ENSG00000139190	382.9	-0.0611278	0.189257	-0.322988	0.746704	0.926851	VAMP1	ENST00000400911	protein_coding
ENSG00000139192	448.347	0.859388	0.318243	2.70041	0.00692534	0.115037	TAPBPL	ENST00000539384	processed_transcript
ENSG00000139197	1332.32	0.159871	0.13327	1.19961	0.230292	0.625351	PEX5	ENST00000536883	protein_coding
ENSG00000139200	507.335	0.145706	0.344071	0.423477	0.671947	0.902222	PIANP	ENST00000540656	protein_coding
ENSG00000139209	68.2455	-0.907773	0.783581	-1.15849	0.246662	0.640994	SLC38A4	ENST00000447411	protein_coding
ENSG00000139211	665.408	1.414	0.883329	1.60076	0.10943	0.464686	AMIGO2	ENST00000266581	protein_coding
ENSG00000139218	5784.23	0.0703873	0.0921899	0.763504	0.445163	0.791501	SCAF11	ENST00000547654	processed_transcript
ENSG00000139219	7.38903	-0.952317	0.799239	-1.19153	0.233446	0.627984	COL2A1	ENST00000380518	protein_coding
ENSG00000139220	5.51643	-3.93406	2.36179	-1.66571	0.0957711	0.435804	PPFIA2	ENST00000549396	protein_coding
ENSG00000139223	5.18997	-0.72794	0.588562	-1.23681	0.216157	0.611732	ANP32D	ENST00000266594	protein_coding
ENSG00000139233	1232.27	-0.0800597	0.0837336	-0.956124	0.339009	0.720767	LLPH	ENST00000266604	protein_coding
ENSG00000139239	528.748	-0.285952	0.127628	-2.24051	0.0250576	0.231646	RPL14P1	ENST00000484568	processed_pseudogene
ENSG00000139263	1107.87	0.440363	0.35925	1.22578	0.22028	0.616235	LRIG3	ENST00000379141	protein_coding
ENSG00000139266	465.347	-0.47768	0.330198	-1.44665	0.147995	0.525449	MARCH9	ENST00000266643	protein_coding
ENSG00000139269	22.6912	-0.93811	0.859023	-1.09207	0.274804	0.665338	INHBE	ENST00000551553	processed_transcript
ENSG00000139278	7589.12	0.0317204	0.203719	0.155707	0.876264	0.968952	GLIPR1	ENST00000266659	protein_coding
ENSG00000139289	7333.44	-0.727021	0.568192	-1.27953	0.20071	0.596313	PHLDA1	ENST00000602540	protein_coding
ENSG00000139291	953.715	-0.251231	0.143403	-1.75192	0.0797876	0.405116	TMEM19	ENST00000266673	protein_coding
ENSG00000139292	6.37238	-2.94985	2.40283	-1.22765	0.219577	0.615366	LGR5	ENST00000266674	protein_coding
ENSG00000139304	407.309	-0.577477	0.786242	-0.734478	0.462658	0.801595	PTPRQ	ENST00000623635	processed_transcript
ENSG00000139318	762.733	0.425409	0.435887	0.975962	0.329083	0.71226	DUSP6	ENST00000279488	protein_coding
ENSG00000139323	615.217	0.0251255	0.154591	0.162528	0.87089	0.96691	POC1B	ENST00000313546	protein_coding
ENSG00000139324	2660.05	0.402694	0.143315	2.80985	0.00495652	0.0948846	TMTC3	ENST00000549011	protein_coding
ENSG00000139329	2064.56	1.03603	0.819099	1.26484	0.205929	0.601168	LUM	ENST00000266718	protein_coding
ENSG00000139343	2796.61	-0.184208	0.0780074	-2.36141	0.0182054	0.193774	SNRPF	ENST00000266735	protein_coding
ENSG00000139344	15.8905	-0.286848	1.09552	-0.261836	0.793448	0.944646	AMDHD1	ENST00000266736	protein_coding
ENSG00000139350	2545.16	0.0583893	0.136619	0.427389	0.669096	0.901084	NEDD1	ENST00000266742	protein_coding
ENSG00000139354	1720.78	-0.413377	0.182947	-2.25954	0.0238497	0.224413	GAS2L3	ENST00000266754	protein_coding
ENSG00000139364	7.06053	-1.16524	1.35033	-0.862935	0.388173	0.753765	TMEM132B	ENST00000418253	processed_transcript
ENSG00000139370	1267.5	-0.0237209	0.107662	-0.220326	0.825617	0.955268	SLC15A4	ENST00000266771	protein_coding
ENSG00000139372	1901.15	0.125001	0.184973	0.675782	0.499179	0.821158	TDG	ENST00000392872	protein_coding
ENSG00000139405	1928.87	-0.128738	0.161145	-0.798894	0.424352	0.778858	RITA1	ENST00000549621	protein_coding
ENSG00000139410	132.856	0.348566	0.576215	0.604923	0.54523	0.843692	SDSL	ENST00000403593	protein_coding
ENSG00000139428	609.828	-0.171292	0.151171	-1.1331	0.257172	0.649753	MMAB	ENST00000545712	protein_coding
ENSG00000139433	5630.18	-0.315874	0.0897542	-3.51933	0.000432645	0.0208865	GLTP	ENST00000318348	protein_coding
ENSG00000139436	3614.62	-0.232885	0.126675	-1.83845	0.0659968	0.371137	GIT2	ENST00000355312	protein_coding
ENSG00000139437	2155.61	-0.317098	0.135626	-2.33803	0.0193855	0.200064	TCHP	ENST00000537218	retained_intron
ENSG00000139438	262.067	-0.2246	0.240713	-0.93306	0.350789	0.728945	FAM222A	ENST00000538780	protein_coding
ENSG00000139496	5077.46	-0.253713	0.147838	-1.71616	0.0861322	0.416197	NUP58	ENST00000381736	protein_coding
ENSG00000139505	3386.45	-0.11741	0.140845	-0.833607	0.404503	0.766357	MTMR6	ENST00000381801	protein_coding
ENSG00000139508	72.7459	0.802155	0.586835	1.36692	0.171651	0.560724	SLC46A3	ENST00000475385	processed_transcript
ENSG00000139514	30922.9	-0.0997867	0.202458	-0.492876	0.6221	0.880335	SLC7A1	ENST00000380752	protein_coding
ENSG00000139517	431.464	-0.0374564	0.248171	-0.15093	0.880031	0.970342	LNX2	ENST00000316334	protein_coding
ENSG00000139531	695.758	0.172488	0.141805	1.21638	0.223842	0.619691	SUOX	ENST00000356124	protein_coding
ENSG00000139537	25.9044	0.591453	0.379497	1.55852	0.11911	0.480507	CCDC65	ENST00000266984	protein_coding
ENSG00000139546	1863.32	0.0727612	0.198865	0.365883	0.714452	0.917958	TARBP2	ENST00000550147	nonsense_mediated_decay
ENSG00000139567	372.172	-0.0917822	0.642244	-0.142909	0.886362	0.972574	ACVRL1	ENST00000551576	protein_coding
ENSG00000139572	6.88273	1.66581	1.87858	0.88674	0.375219	0.743739	GPR84	ENST00000267015	protein_coding
ENSG00000139579	3507.69	-0.143355	0.110148	-1.30148	0.193095	0.588489	NABP2	ENST00000447747	protein_coding
ENSG00000139597	38.5745	0.433804	0.47294	0.917251	0.359011	0.733814	N4BP2L1	ENST00000380139	protein_coding
ENSG00000139613	6092.77	-0.0213158	0.0986528	-0.216069	0.828934	0.956473	SMARCC2	ENST00000394023	protein_coding
ENSG00000139618	2835.23	0.293605	0.186945	1.57054	0.116289	0.476659	BRCA2	ENST00000380152	protein_coding
ENSG00000139620	1448.72	-0.0699862	0.089869	-0.778757	0.436123	0.785423	KANSL2	ENST00000548147	nonsense_mediated_decay
ENSG00000139624	2062	-0.274377	0.111911	-2.45175	0.0142165	0.171534	CERS5	ENST00000551697	nonsense_mediated_decay
ENSG00000139625	756.195	0.316273	0.140511	2.25088	0.0243932	0.228102	MAP3K12	ENST00000267079	protein_coding
ENSG00000139626	13.2836	-0.260262	0.490002	-0.531145	0.595319	0.866665	ITGB7	ENST00000267082	protein_coding
ENSG00000139629	1455.32	-0.831821	0.735704	-1.13065	0.258204	0.65059	GALNT6	ENST00000543196	protein_coding
ENSG00000139631	249.121	0.47195	0.191467	2.46492	0.0137045	0.168381	CSAD	ENST00000267085	protein_coding
ENSG00000139636	535.979	0.438213	0.232915	1.88143	0.0599133	0.354442	LMBR1L	ENST00000267102	protein_coding
ENSG00000139637	2472.09	-0.0614452	0.0904518	-0.679314	0.496939	0.820363	C12orf10	ENST00000267103	protein_coding
ENSG00000139641	12955.9	-0.234013	0.128225	-1.82501	0.0679992	0.376809	ESYT1	ENST00000551790	protein_coding
ENSG00000139644	24884.5	-0.193697	0.0700524	-2.76502	0.00569191	0.103159	TMBIM6	ENST00000548809	protein_coding
ENSG00000139645	13055.3	0.157309	0.116069	1.3553	0.175321	0.565395	ANKRD52	ENST00000548241	processed_transcript
ENSG00000139651	1935.35	-0.0749734	0.100434	-0.746496	0.455368	0.797405	ZNF740	ENST00000416904	protein_coding
ENSG00000139668	2281.9	-0.0579397	0.190927	-0.303465	0.761535	0.933761	WDFY2	ENST00000612477	protein_coding
ENSG00000139675	304.495	-0.0110285	0.135769	-0.0812302	0.935259	0.987944	HNRNPA1L2	ENST00000357495	protein_coding
ENSG00000139679	59.2273	-0.528078	0.41309	-1.27836	0.201122	0.596485	LPAR6	ENST00000465365	processed_transcript
ENSG00000139684	3266.16	0.0277195	0.0889832	0.311514	0.75541	0.931011	ESD	ENST00000378720	protein_coding
ENSG00000139687	4290.33	-0.157502	0.17884	-0.88069	0.378486	0.745706	RB1	ENST00000525036	retained_intron
ENSG00000139697	4308.09	-0.179939	0.127137	-1.41532	0.156976	0.539672	SBNO1	ENST00000267176	protein_coding
ENSG00000139714	16.1707	0.238322	0.494579	0.481868	0.629899	0.884549	MORN3	ENST00000355329	protein_coding
ENSG00000139718	4437.84	0.262267	0.126893	2.06684	0.0387496	0.289572	SETD1B	ENST00000604567	protein_coding
ENSG00000139719	662.396	0.0375167	0.104032	0.360627	0.718378	0.918838	VPS33A	ENST00000267199	protein_coding
ENSG00000139722	2449.75	-0.282412	0.161145	-1.75253	0.0796826	0.405116	VPS37B	ENST00000267202	protein_coding
ENSG00000139725	261.415	-0.509776	0.235481	-2.16483	0.0304009	0.256535	RHOF	ENST00000267205	protein_coding
ENSG00000139726	5565.86	0.0732928	0.0867422	0.84495	0.398139	0.761749	DENR	ENST00000280557	protein_coding
ENSG00000139734	6032.04	-0.238667	0.159376	-1.49751	0.134261	0.504326	DIAPH3	ENST00000400324	protein_coding
ENSG00000139737	3.25278	-0.265677	1.09331	-0.243002	0.808004	0.949248	SLAIN1	ENST00000422114	protein_coding
ENSG00000139746	3218.3	-0.0208993	0.119768	-0.174499	0.861474	0.964465	RBM26	ENST00000449987	protein_coding
ENSG00000139793	2904.8	0.163534	0.297748	0.549236	0.582844	0.861302	MBNL2	ENST00000397601	protein_coding
ENSG00000139826	837.257	-0.0297872	0.152386	-0.195471	0.845024	0.96055	ABHD13	ENST00000375898	protein_coding
ENSG00000139832	215.746	-0.524848	0.453413	-1.15755	0.247048	0.641348	RAB20	ENST00000267328	protein_coding
ENSG00000139835	91.8451	1.0876	0.70495	1.5428	0.122878	0.48645	GRTP1	ENST00000375431	protein_coding
ENSG00000139842	6473.77	-0.102634	0.111535	-0.920194	0.357471	0.733322	CUL4A	ENST00000617546	protein_coding
ENSG00000139874	2556.47	-0.964561	0.472294	-2.04229	0.0411228	0.297608	SSTR1	ENST00000267377	protein_coding
ENSG00000139880	949.024	-0.0448147	0.369641	-0.121238	0.903502	0.979086	CDH24	ENST00000485922	processed_transcript
ENSG00000139890	10.5926	-0.087197	0.571473	-0.152583	0.878727	0.969873	REM2	ENST00000267396	protein_coding
ENSG00000139899	113.205	0.49747	0.463294	1.07377	0.282927	0.67328	CBLN3	ENST00000267406	protein_coding
ENSG00000139910	212.374	-3.57864	0.884918	-4.04403	5.25404e-05	0.0051794	NOVA1	ENST00000483536	nonsense_mediated_decay
ENSG00000139914	6.08678	-0.183981	0.635842	-0.28935	0.772313	0.937171	FITM1	ENST00000267426	protein_coding
ENSG00000139921	4224.92	-0.066218	0.117788	-0.562179	0.573994	0.857704	TMX1	ENST00000555574	retained_intron
ENSG00000139926	30318.7	0.242181	0.370296	0.65402	0.513099	0.82835	FRMD6	ENST00000556137	processed_transcript
ENSG00000139946	139.896	-0.355395	0.817168	-0.434911	0.663627	0.898546	PELI2	ENST00000559044	protein_coding
ENSG00000139970	37.6356	-0.0300801	0.658525	-0.045678	0.963567	0.993977	RTN1	ENST00000481205	retained_intron
ENSG00000139971	157.071	0.978213	0.672057	1.45555	0.145517	0.521901	C14orf37	ENST00000556788	processed_transcript
ENSG00000139973	13.7017	-0.0931709	0.812393	-0.114687	0.908693	0.980793	SYT16	ENST00000554138	processed_transcript
ENSG00000139974	165.659	0.252422	0.214997	1.17407	0.240366	0.63432	SLC38A6	ENST00000267488	protein_coding
ENSG00000139977	1545.47	0.037643	0.08204	0.458837	0.646351	0.890489	NAA30	ENST00000555166	protein_coding
ENSG00000139985	9.56367	0.850466	0.537767	1.58148	0.113769	0.471528	ADAM21	ENST00000603540	protein_coding
ENSG00000139990	2339.11	0.221412	0.130789	1.6929	0.090475	0.424023	DCAF5	ENST00000341516	protein_coding
ENSG00000139998	1569.17	0.231991	0.281923	0.822887	0.410572	0.770385	RAB15	ENST00000267512	protein_coding
ENSG00000140006	523.632	0.00610362	0.174345	0.0350088	0.972073	0.995474	WDR89	ENST00000394942	protein_coding
ENSG00000140009	1.91229	-2.05279	1.8745	-1.09511	0.273467		ESR2	ENST00000556275	protein_coding
ENSG00000140015	3.75796	-0.0314558	1.76901	-0.0177816	0.985813	0.997136	KCNH5	ENST00000322893	protein_coding
ENSG00000140022	15.5445	-2.05269	0.918938	-2.23376	0.0254988	0.233817	STON2	ENST00000555447	protein_coding
ENSG00000140025	231.891	0.0947985	0.16148	0.587062	0.557162	0.848902	EFCAB11	ENST00000316738	protein_coding
ENSG00000140043	75.4955	1.20878	0.257475	4.69474	2.6694e-06	0.000568824	PTGR2	ENST00000555228	protein_coding
ENSG00000140044	2054.36	0.132035	0.399712	0.330325	0.741154	0.925539	JDP2	ENST00000419727	protein_coding
ENSG00000140057	7.17185	-1.36371	0.710662	-1.91893	0.0549928	0.340114	AK7	ENST00000267584	protein_coding
ENSG00000140090	5.38097	-0.857343	0.822219	-1.04272	0.297078	0.687554	SLC24A4	ENST00000393265	protein_coding
ENSG00000140092	3878.59	0.162694	0.728042	0.223468	0.823171	0.954703	FBLN5	ENST00000556961	processed_transcript
ENSG00000140104	416.827	-0.491874	0.248408	-1.9801	0.0476922	0.319924	C14orf79	ENST00000551606	protein_coding
ENSG00000140105	22311.2	0.00415717	0.308963	0.0134552	0.989265	0.998194	WARS	ENST00000392882	protein_coding
ENSG00000140153	1740.95	-0.0522255	0.116918	-0.446686	0.655102	0.895233	WDR20	ENST00000557485	processed_transcript
ENSG00000140157	4412.94	-0.18235	0.0770333	-2.36716	0.017925	0.192643	NIPA2	ENST00000337451	protein_coding
ENSG00000140199	1536.7	0.260281	0.338583	0.768736	0.44205	0.789545	SLC12A6	ENST00000290209	protein_coding
ENSG00000140254	4.52135	4.01499	1.87082	2.14611	0.0318642	0.261497	DUOXA1	ENST00000267803	protein_coding
ENSG00000140259	2042.84	0.119573	0.131177	0.911544	0.362009	0.736304	MFAP1	ENST00000267812	protein_coding
ENSG00000140262	3742.15	-0.095209	0.0880195	-1.08168	0.279395	0.669909	TCF12	ENST00000438423	protein_coding
ENSG00000140263	1514.84	-0.675731	0.148779	-4.54184	5.57648e-06	0.00102297	SORD	ENST00000267814	protein_coding
ENSG00000140264	9286.26	0.191253	0.163456	1.17006	0.241978	0.635998	SERF2	ENST00000474290	processed_transcript
ENSG00000140265	1234.81	0.0236152	0.128232	0.184161	0.853887	0.962008	ZSCAN29	ENST00000396976	protein_coding
ENSG00000140279	2.71473	1.93329	1.7284	1.11854	0.263336		DUOX2	ENST00000389039	protein_coding
ENSG00000140280	455.605	-0.353664	0.329778	-1.07243	0.283527	0.673736	LYSMD2	ENST00000267838	protein_coding
ENSG00000140284	29.8065	-0.0851553	0.929403	-0.0916236	0.926997	0.985732	SLC27A2	ENST00000267842	protein_coding
ENSG00000140285	1242.1	1.20047	0.705609	1.70132	0.088883	0.421002	FGF7	ENST00000267843	protein_coding
ENSG00000140299	3734.95	-0.0412853	0.105159	-0.392599	0.694616	0.910247	BNIP2	ENST00000267859	protein_coding
ENSG00000140307	2551.08	-0.122036	0.0890627	-1.37023	0.170616	0.558708	GTF2A2	ENST00000396060	protein_coding
ENSG00000140319	6608.48	0.0526554	0.088607	0.594257	0.55234	0.846931	SRP14	ENST00000267884	protein_coding
ENSG00000140320	2371.71	-0.0451883	0.154197	-0.293055	0.76948	0.936034	BAHD1	ENST00000561234	protein_coding
ENSG00000140323	282.76	1.14533	0.665429	1.72118	0.0852174	0.414284	DISP2	ENST00000267889	protein_coding
ENSG00000140326	1391.91	-0.0290974	0.144696	-0.201093	0.840626	0.959416	CDAN1	ENST00000562465	nonsense_mediated_decay
ENSG00000140332	3979.5	0.17748	0.255066	0.695822	0.48654	0.814931	TLE3	ENST00000558939	protein_coding
ENSG00000140350	5703.95	-0.203656	0.120657	-1.68789	0.0914315	0.42598	ANP32A	ENST00000465139	protein_coding
ENSG00000140365	3532.58	-0.0218958	0.127737	-0.171413	0.863899	0.964991	COMMD4	ENST00000267935	protein_coding
ENSG00000140367	2240.41	-0.0476832	0.155161	-0.307314	0.758605	0.932128	UBE2Q2	ENST00000267938	protein_coding
ENSG00000140368	6.37923	-0.236159	1.01545	-0.232566	0.816098	0.952611	PSTPIP1	ENST00000558407	protein_coding
ENSG00000140374	3718.58	0.0576124	0.0637528	0.903685	0.366162	0.737867	ETFA	ENST00000557943	protein_coding
ENSG00000140379	74.7794	1.21084	0.837692	1.44544	0.148333	0.526284	BCL2A1	ENST00000267953	protein_coding
ENSG00000140382	1629.01	-0.167373	0.126357	-1.3246	0.185302	0.578655	HMG20A	ENST00000560498	protein_coding
ENSG00000140386	252.046	-0.0540189	0.157098	-0.343855	0.730955	0.922103	SCAPER	ENST00000563290	protein_coding
ENSG00000140391	5917.83	-0.229077	0.0772752	-2.96444	0.00303237	0.0724472	TSPAN3	ENST00000267970	protein_coding
ENSG00000140395	1437.21	-0.161258	0.117566	-1.37164	0.170176	0.558607	WDR61	ENST00000558453	protein_coding
ENSG00000140396	1058.26	-0.127939	0.182867	-0.699628	0.48416	0.813787	NCOA2	ENST00000452400	protein_coding
ENSG00000140398	47.208	-0.0791872	0.362585	-0.218396	0.827121	0.955373	NEIL1	ENST00000564500	protein_coding
ENSG00000140400	2624.84	-0.0373823	0.164226	-0.227627	0.819936	0.953627	MAN2C1	ENST00000631426	processed_transcript
ENSG00000140403	116.282	-0.0596641	0.254134	-0.234774	0.814384	0.951709	DNAJA4	ENST00000394855	protein_coding
ENSG00000140406	4380.25	-0.696592	0.148881	-4.67885	2.88483e-06	0.000598319	MESDC1	ENST00000267984	protein_coding
ENSG00000140416	30230.7	0.0196557	0.286056	0.0687129	0.945218	0.99014	TPM1	ENST00000288398	protein_coding
ENSG00000140443	3048.51	0.385023	0.280262	1.3738	0.169504	0.557943	IGF1R	ENST00000268035	protein_coding
ENSG00000140450	821.947	0.389069	0.35481	1.09656	0.272836	0.663891	ARRDC4	ENST00000268042	protein_coding
ENSG00000140451	898.784	0.100886	0.194249	0.519362	0.603508	0.871068	PIF1	ENST00000268043	protein_coding
ENSG00000140455	1509.35	-0.0393041	0.115089	-0.341512	0.732718	0.922556	USP3	ENST00000561442	protein_coding
ENSG00000140459	21.288	1.88122	0.521104	3.61006	0.000306122	0.0168615	CYP11A1	ENST00000358632	protein_coding
ENSG00000140463	717.937	0.348405	0.161464	2.15779	0.0309445	0.258995	BBS4	ENST00000566400	nonsense_mediated_decay
ENSG00000140464	15509.6	-0.0889046	0.329403	-0.269896	0.78724	0.942258	PML	ENST00000395135	protein_coding
ENSG00000140465	32.4921	0.760641	0.88317	0.861262	0.389094	0.754399	CYP1A1	ENST00000379727	protein_coding
ENSG00000140471	437.486	-0.211325	0.15407	-1.37162	0.170182	0.558607	LINS1	ENST00000560783	nonsense_mediated_decay
ENSG00000140474	1298.7	0.21238	0.223789	0.94902	0.342611	0.72362	ULK3	ENST00000440863	protein_coding
ENSG00000140479	24.3292	0.116859	1.14067	0.102448	0.918401	0.983332	PCSK6	ENST00000558864	protein_coding
ENSG00000140497	3998.36	-0.145708	0.0825879	-1.76428	0.077685	0.399338	SCAMP2	ENST00000268099	protein_coding
ENSG00000140511	833.708	-0.0419626	0.509916	-0.0822931	0.934414	0.987684	HAPLN3	ENST00000359595	protein_coding
ENSG00000140519	2.2841	1.39437	2.52888	0.551379	0.581374		RHCG	ENST00000560081	nonsense_mediated_decay
ENSG00000140521	4533.35	-0.0641232	0.153565	-0.417563	0.676266	0.903764	POLG	ENST00000635831	protein_coding
ENSG00000140525	6329.74	-0.253558	0.118357	-2.14231	0.0321689	0.262224	FANCI	ENST00000300027	protein_coding
ENSG00000140526	4812.93	-0.0709458	0.216741	-0.327329	0.743419	0.926047	ABHD2	ENST00000569411	protein_coding
ENSG00000140527	3.7718	1.11927	0.846739	1.32186	0.186216	0.579093	WDR93	ENST00000268130	protein_coding
ENSG00000140534	2185.2	0.129549	0.125694	1.03067	0.302696	0.692064	TICRR	ENST00000560985	protein_coding
ENSG00000140538	64.8292	1.57725	1.1615	1.35794	0.174482	0.564379	NTRK3	ENST00000394480	protein_coding
ENSG00000140543	358.132	-0.0939097	0.11732	-0.800455	0.423447	0.778289	DET1	ENST00000557842	nonsense_mediated_decay
ENSG00000140545	6738.61	-0.389768	0.407425	-0.95666	0.338739	0.72068	MFGE8	ENST00000558018	nonsense_mediated_decay
ENSG00000140548	2426.31	0.0369435	0.168376	0.219411	0.82633	0.955268	ZNF710	ENST00000268154	protein_coding
ENSG00000140553	6773.71	-0.0158974	0.102958	-0.154406	0.877289	0.969253	UNC45A	ENST00000480470	processed_transcript
ENSG00000140557	129.41	0.0985047	1.07079	0.0919929	0.926704	0.985543	ST8SIA2	ENST00000268164	protein_coding
ENSG00000140563	19.3715	-3.70971	1.57927	-2.34901	0.0188236	0.197073	MCTP2	ENST00000543482	protein_coding
ENSG00000140564	6438.1	0.388422	0.21885	1.77483	0.0759257	0.395293	FURIN	ENST00000268171	protein_coding
ENSG00000140575	26094.6	-0.0771831	0.087396	-0.883142	0.37716	0.744936	IQGAP1	ENST00000268182	protein_coding
ENSG00000140577	3629.64	0.0983259	0.10679	0.920741	0.357185	0.733322	CRTC3	ENST00000420329	protein_coding
ENSG00000140598	1689.21	-0.522436	0.245309	-2.1297	0.0331961	0.266681	EFL1	ENST00000268206	protein_coding
ENSG00000140600	16.0657	0.350758	0.66157	0.53019	0.59598	0.867089	SH3GL3	ENST00000492099	retained_intron
ENSG00000140612	4932.9	0.0421736	0.0963894	0.437534	0.661724	0.897627	SEC11A	ENST00000559376	retained_intron
ENSG00000140632	6703.32	-0.137927	0.0757996	-1.81963	0.0688161	0.37865	GLYR1	ENST00000589389	protein_coding
ENSG00000140650	2012.56	0.120942	0.19281	0.62726	0.530489	0.835787	PMM2	ENST00000566983	protein_coding
ENSG00000140675	33.798	-0.129658	0.300882	-0.430928	0.666521	0.900187	SLC5A2	ENST00000569576	protein_coding
ENSG00000140678	4.87706	0.377943	2.11086	0.179046	0.857901	0.962941	ITGAX	ENST00000564308	retained_intron
ENSG00000140682	6156.99	-0.0433802	0.17606	-0.246394	0.805377	0.94883	TGFB1I1	ENST00000565454	protein_coding
ENSG00000140688	3198.35	-0.0627294	0.10231	-0.613132	0.539789	0.841019	C16orf58	ENST00000570164	protein_coding
ENSG00000140691	1316.66	-0.256761	0.141083	-1.81992	0.0687706	0.378602	ARMC5	ENST00000408912	protein_coding
ENSG00000140694	2236.49	0.00518333	0.116654	0.0444334	0.964559	0.994195	PARN	ENST00000437198	protein_coding
ENSG00000140718	2370.95	0.0940545	0.117791	0.798483	0.42459	0.778951	FTO	ENST00000636491	protein_coding
ENSG00000140740	4624.72	-0.0559594	0.0861853	-0.649292	0.516149	0.829494	UQCRC2	ENST00000268379	protein_coding
ENSG00000140743	2886.27	-0.164703	0.173832	-0.947481	0.343394	0.723916	CDR2	ENST00000268383	protein_coding
ENSG00000140749	3.31982	-1.48878	3.14576	-0.473266	0.636023	0.886719	IGSF6	ENST00000268389	protein_coding
ENSG00000140750	6463.71	-0.053783	0.0942514	-0.570633	0.568248	0.85435	ARHGAP17	ENST00000289968	protein_coding
ENSG00000140795	6.10401	0.305815	0.857393	0.35668	0.721331	0.919413	MYLK3	ENST00000394809	protein_coding
ENSG00000140807	9.88939	0.793089	0.850835	0.932131	0.351269	0.729224	NKD1	ENST00000268459	protein_coding
ENSG00000140829	6454.77	-0.0326925	0.0777823	-0.420307	0.674261	0.903067	DHX38	ENST00000268482	protein_coding
ENSG00000140830	1195.43	0.0828166	0.102221	0.810172	0.417841	0.775676	TXNL4B	ENST00000562153	protein_coding
ENSG00000140836	3791.32	-0.195954	0.234832	-0.834443	0.404031	0.765836	ZFHX3	ENST00000268489	protein_coding
ENSG00000140848	2993.75	-0.364917	0.17984	-2.02912	0.0424464	0.301599	CPNE2	ENST00000290776	protein_coding
ENSG00000140853	5095.86	-0.425215	0.450272	-0.944351	0.34499	0.724884	NLRC5	ENST00000539881	nonsense_mediated_decay
ENSG00000140854	1997.38	-0.205227	0.171282	-1.19818	0.230846	0.626116	KATNB1	ENST00000379661	protein_coding
ENSG00000140859	6521.98	-0.362148	0.152864	-2.36909	0.0178321	0.192324	KIFC3	ENST00000565871	processed_transcript
ENSG00000140876	32.7245	1.07047	0.55299	1.93578	0.0528947	0.335069	NUDT7	ENST00000564085	protein_coding
ENSG00000140905	42.94	-0.216237	0.248709	-0.869439	0.384607	0.750947	GCSH	ENST00000315467	protein_coding
ENSG00000140931	2114.71	0.00669071	0.158171	0.0423004	0.966259	0.994326	CMTM3	ENST00000563672	protein_coding
ENSG00000140932	4.70358	1.26001	0.782353	1.61053	0.107281	0.46047	CMTM2	ENST00000379486	protein_coding
ENSG00000140937	8702.87	0.463296	0.403119	1.14928	0.250441	0.643816	CDH11	ENST00000394156	protein_coding
ENSG00000140939	343.153	-0.321868	0.204525	-1.57374	0.115548	0.475444	NOL3	ENST00000565560	protein_coding
ENSG00000140941	4273.44	-0.12001	0.17057	-0.703586	0.481691	0.81229	MAP1LC3B	ENST00000561823	processed_transcript
ENSG00000140943	8064.03	0.0924871	0.0793029	1.16625	0.243513	0.636889	MBTPS1	ENST00000562906	retained_intron
ENSG00000140945	4307.47	-0.461495	0.323429	-1.42688	0.153614	0.533965	CDH13	ENST00000567109	protein_coding
ENSG00000140948	2474.89	0.204151	0.172699	1.18212	0.237159	0.632833	ZCCHC14	ENST00000268616	protein_coding
ENSG00000140950	3352.08	-0.163596	0.247672	-0.660534	0.508911	0.825536	TLDC1	ENST00000343629	protein_coding
ENSG00000140961	289.882	0.0269719	0.440177	0.0612752	0.95114	0.991258	OSGIN1	ENST00000561552	protein_coding
ENSG00000140968	5.2848	-1.3583	2.07855	-0.653485	0.513444	0.828642	IRF8	ENST00000268638	protein_coding
ENSG00000140983	5912.01	0.0694249	0.126105	0.550534	0.581953	0.861174	RHOT2	ENST00000315082	protein_coding
ENSG00000140986	5.40878	0.287823	0.917633	0.313658	0.753781	0.930146	RPL3L	ENST00000268661	protein_coding
ENSG00000140987	692.107	0.295198	0.0970777	3.04084	0.00235919	0.0607551	ZSCAN32	ENST00000571285	retained_intron
ENSG00000140988	42359.3	-0.252717	0.13641	-1.85263	0.0639361	0.365527	RPS2	ENST00000343262	protein_coding
ENSG00000140990	4334.63	0.201966	0.0913239	2.21154	0.0269986	0.240525	NDUFB10	ENST00000268668	protein_coding
ENSG00000140992	3001.92	-0.108698	0.0915472	-1.18734	0.235094	0.629783	PDPK1	ENST00000342085	protein_coding
ENSG00000140993	169.518	0.875814	0.174853	5.00886	5.47542e-07	0.000167993	TIGD7	ENST00000396862	protein_coding
ENSG00000140995	3210.28	0.0840426	0.129995	0.646507	0.517951	0.83017	DEF8	ENST00000563594	protein_coding
ENSG00000141002	5862.22	-0.127431	0.104707	-1.21703	0.223592	0.619667	TCF25	ENST00000561585	retained_intron
ENSG00000141012	1708.67	0.345923	0.213518	1.62011	0.105209	0.456589	GALNS	ENST00000268695	protein_coding
ENSG00000141013	968.06	0.0768125	0.192121	0.399813	0.689294	0.907997	GAS8	ENST00000563980	processed_transcript
ENSG00000141026	985.607	-0.112409	0.1323	-0.849652	0.395518	0.759706	MED9	ENST00000268711	protein_coding
ENSG00000141027	9013.86	-0.0669172	0.130636	-0.512243	0.608481	0.872887	NCOR1	ENST00000268712	protein_coding
ENSG00000141030	6016.41	-0.1569	0.12907	-1.21562	0.22413	0.619691	COPS3	ENST00000539941	protein_coding
ENSG00000141034	1007.18	-0.0170996	0.171476	-0.0997205	0.920566	0.983415	GID4	ENST00000268719	protein_coding
ENSG00000141040	237.572	0.611074	0.173724	3.5175	0.00043563	0.0208865	ZNF287	ENST00000395824	protein_coding
ENSG00000141052	376.606	19.5055	2.51506	7.75547	8.80166e-15	2.321e-11	MYOCD	ENST00000579237	nonsense_mediated_decay
ENSG00000141068	531.436	0.522275	0.477004	1.09491	0.273558	0.664017	KSR1	ENST00000580163	protein_coding
ENSG00000141076	6414.62	-0.146264	0.0946795	-1.54483	0.122387	0.48568	UTP4	ENST00000563299	protein_coding
ENSG00000141084	1773.86	-0.110775	0.132408	-0.836618	0.402807	0.76487	RANBP10	ENST00000630626	protein_coding
ENSG00000141098	2097.11	0.0895978	0.0800166	1.11974	0.262824	0.654749	GFOD2	ENST00000602377	protein_coding
ENSG00000141101	4508.18	0.0924253	0.148426	0.622701	0.533481	0.837873	NOB1	ENST00000268802	protein_coding
ENSG00000141127	878.991	-0.286885	0.161251	-1.77912	0.0752196	0.393953	PRPSAP2	ENST00000441887	protein_coding
ENSG00000141179	504.972	-0.173268	0.170763	-1.01467	0.310263	0.698612	PCTP	ENST00000268896	protein_coding
ENSG00000141198	416.872	-1.15789	0.551485	-2.09959	0.0357648	0.277489	TOM1L1	ENST00000570371	protein_coding
ENSG00000141219	1433.01	-0.0409443	0.124195	-0.329678	0.741644	0.925622	C17orf80	ENST00000255557	protein_coding
ENSG00000141232	1672.91	-0.219533	0.144495	-1.51931	0.128685	0.496703	TOB1	ENST00000499247	protein_coding
ENSG00000141252	4080.53	0.0758302	0.1437	0.527699	0.597708	0.868217	VPS53	ENST00000437048	protein_coding
ENSG00000141255	23.208	-7.80705	6.47273	-1.20615	0.227761	0.621874	SPATA22	ENST00000397168	protein_coding
ENSG00000141258	3002.14	-0.0524169	0.202665	-0.258638	0.795914	0.945527	SGSM2	ENST00000572875	nonsense_mediated_decay
ENSG00000141279	5367.26	0.0314802	0.136836	0.230058	0.818047	0.953333	NPEPPS	ENST00000525007	protein_coding
ENSG00000141294	66.2243	0.557269	0.336429	1.65643	0.0976356	0.438818	LRRC46	ENST00000269025	protein_coding
ENSG00000141295	620.188	0.467753	0.230118	2.03267	0.0420859	0.300739	SCRN2	ENST00000407215	protein_coding
ENSG00000141298	2041.51	0.0838267	0.233642	0.358783	0.719757	0.91884	SSH2	ENST00000269033	protein_coding
ENSG00000141314	147.53	1.68548	0.529132	3.18536	0.00144573	0.0453749	RHBDL3	ENST00000578006	nonsense_mediated_decay
ENSG00000141337	76.9682	0.462209	0.288356	1.60291	0.108955	0.463503	ARSG	ENST00000448504	protein_coding
ENSG00000141338	23.1806	-0.750006	0.88637	-0.846155	0.397466	0.761281	ABCA8	ENST00000269080	protein_coding
ENSG00000141349	3116.06	0.226219	0.0773923	2.92301	0.00346666	0.0770985	G6PC3	ENST00000269097	protein_coding
ENSG00000141367	30736.8	0.0479609	0.0786241	0.610002	0.54186	0.842441	CLTC	ENST00000393043	protein_coding
ENSG00000141376	403.581	0.24413	0.222992	1.09479	0.273608	0.664063	BCAS3	ENST00000588168	protein_coding
ENSG00000141378	938.656	0.0296573	0.107949	0.274733	0.783521	0.940279	PTRH2	ENST00000587935	processed_transcript
ENSG00000141380	5242.71	-0.238923	0.0895343	-2.66851	0.00761893	0.120667	SS18	ENST00000415083	protein_coding
ENSG00000141384	494.512	-0.284125	0.366297	-0.775667	0.437945	0.786398	TAF4B	ENST00000269142	protein_coding
ENSG00000141385	4940.75	-0.072438	0.0796558	-0.909387	0.363146	0.736607	AFG3L2	ENST00000269143	protein_coding
ENSG00000141391	386.897	-0.0657067	0.322152	-0.203961	0.838384	0.95898	PRELID3A	ENST00000590956	protein_coding
ENSG00000141401	195.585	0.0351253	0.255746	0.137344	0.890759	0.974318	IMPA2	ENST00000588752	processed_transcript
ENSG00000141404	17.2897	-0.0747842	0.518691	-0.144179	0.885359	0.972333	GNAL	ENST00000334049	protein_coding
ENSG00000141424	6356.16	-0.022803	0.208428	-0.109405	0.912881	0.982	SLC39A6	ENST00000269187	protein_coding
ENSG00000141425	1659.84	0.232373	0.161416	1.43959	0.149983	0.529015	RPRD1A	ENST00000587563	nonsense_mediated_decay
ENSG00000141428	665.377	0.0644947	0.129003	0.499946	0.617113	0.877857	C18orf21	ENST00000592875	protein_coding
ENSG00000141429	3006.12	0.505849	0.283244	1.78592	0.0741128	0.391556	GALNT1	ENST00000586725	processed_transcript
ENSG00000141433	2.31457	-0.0486227	2.34099	-0.0207702	0.983429		ADCYAP1	ENST00000450565	protein_coding
ENSG00000141441	43.1323	-0.164821	0.61154	-0.269519	0.787531	0.942258	GAREM1	ENST00000583696	protein_coding
ENSG00000141446	749.538	0.254611	0.144731	1.7592	0.078544	0.402697	ESCO1	ENST00000269214	protein_coding
ENSG00000141447	467.162	-0.565061	0.574592	-0.983412	0.325405	0.708835	OSBPL1A	ENST00000319481	protein_coding
ENSG00000141448	763.012	1.83452	0.590611	3.10613	0.00189551	0.0534595	GATA6	ENST00000269216	protein_coding
ENSG00000141449	490.764	-2.47748	0.631407	-3.92375	8.71802e-05	0.00715983	GREB1L	ENST00000584446	retained_intron
ENSG00000141452	1288.09	-0.0820274	0.170289	-0.481695	0.630023	0.884549	C18orf8	ENST00000269221	protein_coding
ENSG00000141456	6338.27	-0.0783623	0.130606	-0.599989	0.548514	0.845292	PELP1	ENST00000572293	protein_coding
ENSG00000141458	3028.97	-0.201784	0.166223	-1.21393	0.224774	0.619847	NPC1	ENST00000591107	protein_coding
ENSG00000141480	2416.08	-0.303029	0.255468	-1.18617	0.235555	0.630377	ARRB2	ENST00000269260	protein_coding
ENSG00000141485	2.37237	2.17176	1.33643	1.62505	0.104152		SLC13A5	ENST00000433363	protein_coding
ENSG00000141497	34.8779	1.00493	0.925417	1.08592	0.277515	0.668011	ZMYND15	ENST00000433935	protein_coding
ENSG00000141499	2409.37	-0.181039	0.133393	-1.35719	0.174722	0.564634	WRAP53	ENST00000431639	protein_coding
ENSG00000141503	6378.96	0.0735775	0.160367	0.458806	0.646374	0.890489	MINK1	ENST00000355280	protein_coding
ENSG00000141504	1146.3	0.446308	0.215405	2.07195	0.0382702	0.288144	SAT2	ENST00000576846	retained_intron
ENSG00000141505	32.8807	0.00112882	0.357752	0.00315533	0.997482	0.999591	ASGR1	ENST00000269299	protein_coding
ENSG00000141506	5.01411	-2.6162	2.02058	-1.29478	0.195397	0.591319	PIK3R5	ENST00000269300	nonsense_mediated_decay
ENSG00000141510	5570.78	0.105541	0.162029	0.65137	0.514808	0.829331	TP53	ENST00000413465	protein_coding
ENSG00000141519	75.9365	0.408784	0.308564	1.3248	0.185239	0.578655	CCDC40	ENST00000397545	protein_coding
ENSG00000141522	31823.2	-0.115921	0.1205	-0.962003	0.336048	0.718283	ARHGDIA	ENST00000582520	processed_transcript
ENSG00000141524	19.0581	0.369793	0.528691	0.699451	0.48427	0.81384	TMC6	ENST00000590602	protein_coding
ENSG00000141526	9917.35	-0.416891	0.324757	-1.2837	0.199246	0.594698	SLC16A3	ENST00000584689	protein_coding
ENSG00000141527	6.42901	0.136233	1.01262	0.134535	0.892979	0.975109	CARD14	ENST00000576785	protein_coding
ENSG00000141540	62.0101	0.153699	0.485305	0.316706	0.751467	0.929083	TTYH2	ENST00000269346	protein_coding
ENSG00000141542	383.494	0.195362	0.316584	0.617093	0.537174	0.839821	RAB40B	ENST00000571995	protein_coding
ENSG00000141543	7163.91	-0.157407	0.115578	-1.36191	0.173225	0.562217	EIF4A3	ENST00000269349	protein_coding
ENSG00000141551	8738.85	0.00536893	0.0906032	0.0592577	0.952747	0.99162	CSNK1D	ENST00000584672	nonsense_mediated_decay
ENSG00000141552	2689.67	0.295995	0.117301	2.52338	0.0116233	0.15412	ANAPC11	ENST00000571570	protein_coding
ENSG00000141556	5324.4	-0.0162751	0.19082	-0.0852905	0.93203	0.987438	TBCD	ENST00000355528	protein_coding
ENSG00000141560	2909.47	0.206885	0.165581	1.24945	0.211501	0.607795	FN3KRP	ENST00000269373	protein_coding
ENSG00000141562	1578.27	0.0224943	0.186687	0.120492	0.904094	0.979115	NARF	ENST00000579198	protein_coding
ENSG00000141564	4848.48	-0.221437	0.121993	-1.81516	0.0694987	0.38052	RPTOR	ENST00000574767	nonsense_mediated_decay
ENSG00000141568	5800.75	0.00355889	0.0886232	0.0401576	0.967967	0.994665	FOXK2	ENST00000624186	TEC
ENSG00000141569	1564.67	-0.0888869	0.202476	-0.438999	0.660662	0.897387	TRIM65	ENST00000591668	protein_coding
ENSG00000141570	262.702	-0.0213534	0.155892	-0.136976	0.89105	0.974318	CBX8	ENST00000269385	protein_coding
ENSG00000141574	2609.92	-0.28211	0.727356	-0.387856	0.698122	0.911001	SECTM1	ENST00000269389	protein_coding
ENSG00000141576	275.575	-1.76964	0.720874	-2.45485	0.0140942	0.170818	RNF157	ENST00000269391	protein_coding
ENSG00000141577	1950.84	0.000190722	0.114387	0.00166734	0.99867	0.999661	CEP131	ENST00000374782	protein_coding
ENSG00000141580	8583.64	-0.369969	0.103031	-3.59084	0.000329611	0.0178294	WDR45B	ENST00000392325	protein_coding
ENSG00000141582	1715.01	0.315551	0.175853	1.7944	0.0727496	0.38903	CBX4	ENST00000269397	protein_coding
ENSG00000141627	1835.97	0.35789	0.103841	3.44651	0.000567881	0.0240563	DYM	ENST00000269445	protein_coding
ENSG00000141642	212.31	0.196838	0.148113	1.32897	0.183858	0.576614	ELAC1	ENST00000588577	protein_coding
ENSG00000141644	4128.89	-0.0918383	0.0917626	-1.00082	0.316912	0.703624	MBD1	ENST00000585672	protein_coding
ENSG00000141646	2989.68	-0.116225	0.111056	-1.04655	0.295309	0.685684	SMAD4	ENST00000588860	protein_coding
ENSG00000141655	177.555	0.664739	0.838799	0.79249	0.428075	0.781235	TNFRSF11A	ENST00000592013	retained_intron
ENSG00000141664	1321.2	0.327036	0.432451	0.756238	0.449507	0.793994	ZCCHC2	ENST00000269499	protein_coding
ENSG00000141682	3564.11	-0.424273	0.418799	-1.01307	0.311026	0.699359	PMAIP1	ENST00000316660	protein_coding
ENSG00000141696	3776.58	0.765161	0.250231	3.05782	0.00222952	0.0590138	P3H4	ENST00000355468	protein_coding
ENSG00000141698	3815.45	-0.333742	0.196239	-1.70069	0.0890019	0.421077	NT5C3B	ENST00000517701	retained_intron
ENSG00000141699	1863.8	0.192826	0.107822	1.78838	0.0737146	0.39043	FAM134C	ENST00000589797	nonsense_mediated_decay
ENSG00000141736	6107.55	0.133874	0.118329	1.13137	0.257899	0.65059	ERBB2	ENST00000584601	protein_coding
ENSG00000141738	25.5413	-0.207136	0.570655	-0.362979	0.71662	0.918462	GRB7	ENST00000577695	protein_coding
ENSG00000141741	1408.42	0.0126801	0.122942	0.103138	0.917853	0.982995	MIEN1	ENST00000582963	retained_intron
ENSG00000141750	33.62	2.89196	0.644175	4.4894	7.14239e-06	0.00123505	STAC2	ENST00000333461	protein_coding
ENSG00000141753	18578.9	0.16117	0.170252	0.946651	0.343816	0.724258	IGFBP4	ENST00000269593	protein_coding
ENSG00000141756	17955.1	0.458094	0.23796	1.92509	0.0542187	0.338257	FKBP10	ENST00000585664	protein_coding
ENSG00000141759	4229.28	-0.202225	0.129208	-1.56511	0.117556	0.478112	TXNL4A	ENST00000269601	protein_coding
ENSG00000141837	658.561	-2.2118	0.954523	-2.31717	0.0204942	0.20637	CACNA1A	ENST00000360228	protein_coding
ENSG00000141854	16.7659	0.911379	0.525995	1.73268	0.0831532	0.411494	MISP3	ENST00000587086	protein_coding
ENSG00000141858	3897.12	-0.195813	0.215599	-0.908227	0.363758	0.736782	SAMD1	ENST00000533683	protein_coding
ENSG00000141867	10829.9	0.0614695	0.152587	0.402848	0.68706	0.907249	BRD4	ENST00000263377	protein_coding
ENSG00000141873	1824.19	0.233118	0.13972	1.66847	0.0952227	0.434339	SLC39A3	ENST00000545664	protein_coding
ENSG00000141905	21921.2	0.142176	0.152919	0.929744	0.352504	0.730415	NFIC	ENST00000589123	protein_coding
ENSG00000141933	960.981	0.309111	0.172052	1.79661	0.0723973	0.388131	TPGS1	ENST00000359315	protein_coding
ENSG00000141934	168.68	4.14792	0.828229	5.00818	5.49464e-07	0.000167993	PLPP2	ENST00000327790	protein_coding
ENSG00000141956	719.206	0.0733142	0.174668	0.419735	0.674679	0.903443	PRDM15	ENST00000470586	processed_transcript
ENSG00000141959	9306.98	-0.0812945	0.140818	-0.577302	0.563735	0.85201	PFKL	ENST00000349048	protein_coding
ENSG00000141965	3643.75	-0.048547	0.143169	-0.339089	0.734543	0.923178	FEM1A	ENST00000269856	protein_coding
ENSG00000141971	1773.27	0.0337933	0.166699	0.20272	0.839354	0.95898	MVB12A	ENST00000528911	protein_coding
ENSG00000141985	14295.7	0.167062	0.145448	1.1486	0.250719	0.643816	SH3GL1	ENST00000269886	protein_coding
ENSG00000141994	2892.31	-0.383098	0.223342	-1.7153	0.0862905	0.416431	DUS3L	ENST00000590343	protein_coding
ENSG00000142002	9293.01	-0.214534	0.170188	-1.26057	0.207464	0.602846	DPP9	ENST00000594671	protein_coding
ENSG00000142039	2463.35	-0.290489	0.183602	-1.58217	0.113612	0.471153	CCDC97	ENST00000269967	protein_coding
ENSG00000142046	53.1306	0.60524	0.248991	2.43077	0.0150666	0.177453	TMEM91	ENST00000539627	protein_coding
ENSG00000142065	83.2062	0.262631	0.247269	1.06213	0.288178	0.678117	ZFP14	ENST00000270001	protein_coding
ENSG00000142082	579.553	0.185844	0.119092	1.5605	0.118641	0.479747	SIRT3	ENST00000382743	protein_coding
ENSG00000142089	13933.4	-0.260368	0.287921	-0.904303	0.365835	0.737576	IFITM3	ENST00000399808	protein_coding
ENSG00000142102	418.278	-0.12764	0.289367	-0.4411	0.659141	0.896587	PGGHG	ENST00000474221	retained_intron
ENSG00000142149	259.622	-0.996691	1.2365	-0.806061	0.420208	0.776856	HUNK	ENST00000270112	protein_coding
ENSG00000142156	97575.6	0.212667	0.330682	0.643116	0.520149	0.83134	COL6A1	ENST00000361866	protein_coding
ENSG00000142166	3706.68	-0.0386087	0.159799	-0.241608	0.809084	0.949895	IFNAR1	ENST00000493503	processed_transcript
ENSG00000142168	6422.13	-0.147536	0.0879762	-1.677	0.0935427	0.430609	SOD1	ENST00000270142	protein_coding
ENSG00000142173	101239	-0.00591493	0.329126	-0.0179716	0.985661	0.997136	COL6A2	ENST00000300527	protein_coding
ENSG00000142178	18.7763	-0.0225915	1.17887	-0.0191637	0.984711	0.997136	SIK1	ENST00000270162	protein_coding
ENSG00000142185	9.73265	-0.341277	1.48412	-0.229952	0.818129	0.953333	TRPM2	ENST00000300482	protein_coding
ENSG00000142186	8090.39	0.0401143	0.108671	0.369135	0.712027	0.916889	SCYL1	ENST00000270176	protein_coding
ENSG00000142188	972.987	-0.0413974	0.162626	-0.254557	0.799066	0.946513	TMEM50B	ENST00000484377	processed_transcript
ENSG00000142192	23875.1	-0.191784	0.0886187	-2.16414	0.0304533	0.256856	APP	ENST00000346798	protein_coding
ENSG00000142197	2636.49	-0.456848	0.326803	-1.39793	0.162133	0.546646	DOPEY2	ENST00000270190	protein_coding
ENSG00000142207	5469.15	0.0356763	0.155058	0.230084	0.818027	0.953333	URB1	ENST00000382751	protein_coding
ENSG00000142208	14994.8	-0.180462	0.0840783	-2.14635	0.0318448	0.261497	AKT1	ENST00000554581	protein_coding
ENSG00000142227	8486.8	-0.179772	0.131639	-1.36564	0.172052	0.56116	EMP3	ENST00000599704	protein_coding
ENSG00000142230	12054.2	-0.00632415	0.0555154	-0.113917	0.909304	0.980924	SAE1	ENST00000594144	protein_coding
ENSG00000142233	5.63061	-0.0249661	0.90073	-0.0277177	0.977887	0.995927	NTN5	ENST00000270235	protein_coding
ENSG00000142235	43.4031	0.941635	0.533239	1.76588	0.0774164	0.399115	LMTK3	ENST00000600059	protein_coding
ENSG00000142252	962.203	0.0351541	0.148971	0.235979	0.813449	0.951407	GEMIN7	ENST00000591607	protein_coding
ENSG00000142279	2501.01	0.0221821	0.205637	0.10787	0.914099	0.982349	WTIP	ENST00000590071	protein_coding
ENSG00000142303	162.994	1.38701	0.642905	2.1574	0.0309742	0.259093	ADAMTS10	ENST00000595838	protein_coding
ENSG00000142327	2237.45	-0.188165	0.181469	-1.0369	0.299782	0.689265	RNPEPL1	ENST00000451363	protein_coding
ENSG00000142330	1181.7	-0.0505397	0.10361	-0.487786	0.625701	0.882634	CAPN10	ENST00000391984	protein_coding
ENSG00000142347	20.2555	0.502045	0.464232	1.08145	0.279495	0.669909	MYO1F	ENST00000338257	protein_coding
ENSG00000142396	288.856	0.468017	0.197055	2.37506	0.0175462	0.190636	ERVK3-1	ENST00000413518	protein_coding
ENSG00000142408	46.1091	-0.720778	1.31965	-0.546187	0.584937	0.861302	CACNG8	ENST00000270458	protein_coding
ENSG00000142409	4061.28	-0.133827	0.122198	-1.09516	0.273445	0.664017	ZNF787	ENST00000610935	protein_coding
ENSG00000142444	1186.92	0.0074571	0.153473	0.0485889	0.961247	0.993661	C19orf52	ENST00000270502	protein_coding
ENSG00000142453	10599.8	0.0333877	0.155067	0.215311	0.829525	0.956788	CARM1	ENST00000327064	protein_coding
ENSG00000142459	2006.89	0.111031	0.180847	0.613952	0.539247	0.840733	EVI5L	ENST00000270530	protein_coding
ENSG00000142494	90.7188	1.5668	0.684698	2.2883	0.02212	0.214967	SLC47A1	ENST00000584348	processed_transcript
ENSG00000142507	5287.46	-0.0374683	0.0874669	-0.428371	0.668381	0.900681	PSMB6	ENST00000270586	protein_coding
ENSG00000142528	996.032	0.159572	0.172364	0.925787	0.354557	0.731871	ZNF473	ENST00000598809	protein_coding
ENSG00000142530	18.0922	-0.437966	0.436833	-1.00259	0.316057	0.703252	FAM71E1	ENST00000593796	non_stop_decay
ENSG00000142534	18085.3	-0.17197	0.0997712	-1.72365	0.0847714	0.413669	RPS11	ENST00000600027	retained_intron
ENSG00000142541	34025.4	-0.175497	0.104784	-1.67485	0.0939633	0.431488	RPL13A	ENST00000391857	protein_coding
ENSG00000142544	764.937	0.106928	0.193965	0.551277	0.581444	0.861144	CTU1	ENST00000421832	protein_coding
ENSG00000142546	4414.03	-0.231968	0.132553	-1.75	0.0801179	0.40629	NOSIP	ENST00000601015	non_stop_decay
ENSG00000142552	14741.8	0.528921	0.29386	1.79991	0.0718753	0.386866	RCN3	ENST00000270645	protein_coding
ENSG00000142556	424.531	0.376902	0.224947	1.67552	0.0938327	0.431168	ZNF614	ENST00000356322	protein_coding
ENSG00000142583	17.0942	-0.293891	0.933996	-0.31466	0.75302	0.929817	SLC2A5	ENST00000377424	protein_coding
ENSG00000142599	7385.79	-0.0563139	0.156771	-0.359212	0.719436	0.918838	RERE	ENST00000337907	protein_coding
ENSG00000142606	9.65215	-0.217116	0.442114	-0.491087	0.623365	0.880769	MMEL1	ENST00000471840	protein_coding
ENSG00000142609	5.74338	0.463319	1.30305	0.355564	0.722167	0.919756	CFAP74	ENST00000493964	protein_coding
ENSG00000142611	6.2607	0.254075	0.682382	0.372336	0.709643	0.916232	PRDM16	ENST00000511072	protein_coding
ENSG00000142619	7.50436	0.259826	1.02938	0.252411	0.800723	0.946828	PADI3	ENST00000375460	protein_coding
ENSG00000142621	26.7799	0.962624	0.411209	2.34096	0.0192341	0.199334	FHAD1	ENST00000433640	protein_coding
ENSG00000142623	30.6813	-0.968853	0.773317	-1.25285	0.210259	0.606541	PADI1	ENST00000375471	protein_coding
ENSG00000142627	5005.45	-0.516493	0.369539	-1.39767	0.162213	0.546739	EPHA2	ENST00000358432	protein_coding
ENSG00000142632	422.823	0.0360736	0.276121	0.130644	0.896057	0.976105	ARHGEF19	ENST00000478117	processed_transcript
ENSG00000142634	10354.4	-0.0542188	0.101553	-0.533894	0.593415	0.865985	EFHD2	ENST00000375980	protein_coding
ENSG00000142655	2148.23	-0.0414922	0.0981979	-0.422536	0.672634	0.902576	PEX14	ENST00000472851	retained_intron
ENSG00000142657	7804.5	0.236321	0.184873	1.27829	0.201147	0.596485	PGD	ENST00000491493	protein_coding
ENSG00000142661	20.9875	1.4188	0.833433	1.70236	0.0886875	0.421002	MYOM3	ENST00000338909	protein_coding
ENSG00000142669	12509.3	0.183274	0.0871399	2.10321	0.0354473	0.276366	SH3BGRL3	ENST00000270792	protein_coding
ENSG00000142675	35.1011	1.00714	0.37726	2.66961	0.00759389	0.120667	CNKSR1	ENST00000361530	protein_coding
ENSG00000142676	17167.6	-0.177286	0.0801256	-2.2126	0.0269249	0.240152	RPL11	ENST00000374550	protein_coding
ENSG00000142677	165.586	1.15796	0.819987	1.41216	0.157902	0.540499	IL22RA1	ENST00000270800	protein_coding
ENSG00000142684	1503.43	-0.381889	0.199921	-1.91019	0.0561082	0.343206	ZNF593	ENST00000374266	protein_coding
ENSG00000142686	1808.21	0.113486	0.123576	0.918352	0.358435	0.733632	C1orf216	ENST00000270815	protein_coding
ENSG00000142687	1543.39	-0.246828	0.236023	-1.04578	0.295662	0.685996	KIAA0319L	ENST00000325722	protein_coding
ENSG00000142694	3059.59	-0.157864	0.222889	-0.708263	0.478782	0.81056	EVA1B	ENST00000270824	protein_coding
ENSG00000142700	3.46242	-0.854289	1.33066	-0.642004	0.52087	0.83134	DMRTA2	ENST00000418121	protein_coding
ENSG00000142731	2883.34	0.0471986	0.105357	0.447987	0.654163	0.894649	PLK4	ENST00000270861	protein_coding
ENSG00000142733	2456.65	-0.749621	0.277075	-2.70548	0.00682061	0.113835	MAP3K6	ENST00000486046	protein_coding
ENSG00000142751	2462.52	-0.0148581	0.0706103	-0.210425	0.833336	0.957363	GPN2	ENST00000374135	protein_coding
ENSG00000142765	6.07749	0.198467	0.620613	0.319791	0.749126	0.927712	SYTL1	ENST00000618673	protein_coding
ENSG00000142784	2240.59	0.499364	0.204906	2.43704	0.014808	0.175698	WDTC1	ENST00000361771	protein_coding
ENSG00000142794	760.357	0.33039	0.344997	0.957661	0.338234	0.720454	NBPF3	ENST00000454000	protein_coding
ENSG00000142798	24370.2	0.550161	0.25073	2.19424	0.0282181	0.246395	HSPG2	ENST00000486901	retained_intron
ENSG00000142856	873.507	0.266409	0.304937	0.873653	0.382307	0.749038	ITGB3BP	ENST00000492655	processed_transcript
ENSG00000142864	28541.7	-0.100091	0.079699	-1.25587	0.209164	0.605886	SERBP1	ENST00000370994	protein_coding
ENSG00000142867	1702.09	-0.304389	0.138759	-2.19365	0.0282605	0.246663	BCL10	ENST00000370580	protein_coding
ENSG00000142871	42126.8	-0.215392	0.11894	-1.81093	0.0701516	0.38221	CYR61	ENST00000451137	protein_coding
ENSG00000142875	1267.15	-0.311381	0.139363	-2.23431	0.0254624	0.233724	PRKACB	ENST00000370689	protein_coding
ENSG00000142892	2273.03	0.237346	0.140824	1.6854	0.0919106	0.427047	PIGK	ENST00000370812	protein_coding
ENSG00000142910	538.451	-1.49533	1.09925	-1.36032	0.173729	0.563151	TINAGL1	ENST00000271064	protein_coding
ENSG00000142920	147.803	-0.765205	0.436008	-1.75503	0.0792545	0.404398	AZIN2	ENST00000478635	processed_transcript
ENSG00000142937	21562.9	-0.221464	0.081325	-2.7232	0.00646525	0.110557	RPS8	ENST00000497035	processed_transcript
ENSG00000142945	8799.49	-0.207125	0.126584	-1.63626	0.101784	0.448348	KIF2C	ENST00000452259	protein_coding
ENSG00000142949	17771.1	-0.269224	0.14427	-1.86611	0.062026	0.359783	PTPRF	ENST00000496043	processed_transcript
ENSG00000142959	11.3823	-0.214424	0.527947	-0.406147	0.684634	0.90643	BEST4	ENST00000372207	protein_coding
ENSG00000142961	1106.44	0.320004	0.376811	0.849245	0.395745	0.759746	MOB3C	ENST00000271139	protein_coding
ENSG00000143013	11085.2	-0.448957	0.338818	-1.32507	0.185148	0.578477	LMO4	ENST00000370544	protein_coding
ENSG00000143028	184.51	1.22086	0.764098	1.59778	0.110093	0.46533	SYPL2	ENST00000369872	protein_coding
ENSG00000143033	1300.18	-0.215727	0.148028	-1.45734	0.145023	0.520751	MTF2	ENST00000370298	protein_coding
ENSG00000143036	25.7839	-0.385142	0.570235	-0.675409	0.499416	0.821158	SLC44A3	ENST00000446120	protein_coding
ENSG00000143061	122.316	-0.0535302	0.834867	-0.0641182	0.948876	0.99084	IGSF3	ENST00000369486	protein_coding
ENSG00000143067	1421.68	0.21374	0.337558	0.633194	0.526607	0.834302	ZNF697	ENST00000421812	protein_coding
ENSG00000143079	3056.79	-0.105098	0.13225	-0.794695	0.426791	0.780237	CTTNBP2NL	ENST00000271277	protein_coding
ENSG00000143093	2469.17	-0.13866	0.0706544	-1.96252	0.0497024	0.325259	STRIP1	ENST00000369796	protein_coding
ENSG00000143106	4315.82	-0.0309723	0.0785313	-0.394394	0.69329	0.909423	PSMA5	ENST00000271308	protein_coding
ENSG00000143110	14.6147	0.0550596	0.41522	0.132603	0.894507	0.975473	C1orf162	ENST00000343534	protein_coding
ENSG00000143126	403.188	-0.178062	0.462553	-0.384956	0.70027	0.911749	CELSR2	ENST00000271332	protein_coding
ENSG00000143127	75.2603	0.748705	0.415844	1.80045	0.0717896	0.386866	ITGA10	ENST00000369304	protein_coding
ENSG00000143147	1777.72	-0.231987	0.280055	-0.828362	0.407465	0.767917	GPR161	ENST00000367838	protein_coding
ENSG00000143149	3603.23	0.151022	0.0946128	1.59621	0.110442	0.46536	ALDH9A1	ENST00000354775	protein_coding
ENSG00000143153	1541.04	0.195192	0.2213	0.882022	0.377765	0.744936	ATP1B1	ENST00000367816	protein_coding
ENSG00000143155	2992.7	0.00549513	0.103326	0.0531825	0.957587	0.993227	TIPRL	ENST00000367833	protein_coding
ENSG00000143156	655.523	-0.00943013	0.157856	-0.0597388	0.952364	0.991485	NME7	ENST00000530739	processed_transcript
ENSG00000143157	3594.94	0.0593821	0.202033	0.293922	0.768817	0.935835	POGK	ENST00000449930	protein_coding
ENSG00000143158	2353.45	0.311306	0.117505	2.64931	0.00806573	0.125085	MPC2	ENST00000367846	protein_coding
ENSG00000143162	773.847	1.22431	0.258196	4.74177	2.11857e-06	0.000491135	CREG1	ENST00000466652	processed_transcript
ENSG00000143164	4057.32	0.149427	0.129707	1.15203	0.249308	0.643195	DCAF6	ENST00000450548	processed_transcript
ENSG00000143171	9.93002	2.37852	1.78078	1.33566	0.18166	0.573668	RXRG	ENST00000359842	protein_coding
ENSG00000143178	47.0052	0.299892	0.354964	0.844852	0.398193	0.761749	TBX19	ENST00000367821	protein_coding
ENSG00000143179	8091.26	0.0635936	0.217211	0.292774	0.769695	0.936034	UCK2	ENST00000367879	protein_coding
ENSG00000143183	3955.49	0.0365321	0.117391	0.311199	0.755649	0.931042	TMCO1	ENST00000392129	protein_coding
ENSG00000143190	1078.89	0.141871	0.154963	0.915513	0.359922	0.734537	POU2F1	ENST00000367866	protein_coding
ENSG00000143196	91.4903	1.39722	1.62112	0.861887	0.38875	0.754121	DPT	ENST00000367817	protein_coding
ENSG00000143198	1854.98	0.376901	0.212581	1.77297	0.0762331	0.395819	MGST3	ENST00000367889	protein_coding
ENSG00000143207	1568.31	0.0632578	0.0885192	0.714622	0.474842	0.80791	RFWD2	ENST00000461830	retained_intron
ENSG00000143217	23.5826	-0.0496659	0.995153	-0.0499078	0.960196	0.993588	NECTIN4	ENST00000368012	protein_coding
ENSG00000143222	1906.38	0.0619669	0.0775349	0.799213	0.424167	0.778858	UFC1	ENST00000467540	processed_transcript
ENSG00000143224	352.812	0.27605	0.191442	1.44195	0.149316	0.527819	PPOX	ENST00000352210	protein_coding
ENSG00000143226	1.96416	0.667601	1.92168	0.347404	0.728287		FCGR2A	ENST00000461298	processed_transcript
ENSG00000143228	2523.46	-0.336861	0.225581	-1.4933	0.135358	0.506926	NUF2	ENST00000534289	protein_coding
ENSG00000143248	53.471	-0.96878	0.489028	-1.98103	0.0475874	0.319613	RGS5	ENST00000469495	processed_transcript
ENSG00000143252	2583.82	0.188244	0.0931621	2.0206	0.043321	0.304532	SDHC	ENST00000367975	protein_coding
ENSG00000143256	2850.48	0.0382141	0.10317	0.370401	0.711084	0.916709	PFDN2	ENST00000468311	processed_transcript
ENSG00000143258	902.272	0.161803	0.129595	1.24853	0.211837	0.608106	USP21	ENST00000492950	protein_coding
ENSG00000143294	4717.48	0.0829584	0.1139	0.728346	0.466402	0.802739	PRCC	ENST00000491853	processed_transcript
ENSG00000143303	372.945	-0.0439652	0.200724	-0.219033	0.826624	0.955268	RRNAD1	ENST00000368218	protein_coding
ENSG00000143314	3421.98	0.255374	0.137356	1.85922	0.0629964	0.363112	MRPL24	ENST00000478899	processed_transcript
ENSG00000143315	697.214	0.28172	0.128736	2.18836	0.0286435	0.248158	PIGM	ENST00000368090	protein_coding
ENSG00000143319	2476.9	0.188995	0.16346	1.15622	0.247592	0.64175	ISG20L2	ENST00000472824	processed_transcript
ENSG00000143320	1467.01	0.743261	0.561697	1.32324	0.185755	0.578692	CRABP2	ENST00000368222	protein_coding
ENSG00000143321	28128	-0.116349	0.149218	-0.779721	0.435555	0.785309	HDGF	ENST00000357325	protein_coding
ENSG00000143322	10389.1	-0.279293	0.215954	-1.2933	0.195908	0.591739	ABL2	ENST00000502732	protein_coding
ENSG00000143324	1696.3	0.0706703	0.136225	0.518775	0.603917	0.871187	XPR1	ENST00000367590	protein_coding
ENSG00000143333	6.03864	0.565585	0.929998	0.608157	0.543083	0.843081	RGS16	ENST00000367558	protein_coding
ENSG00000143337	3877.43	0.100925	0.121054	0.833715	0.404442	0.766311	TOR1AIP1	ENST00000528443	protein_coding
ENSG00000143340	2.26845	-0.0556541	4.29336	-0.0129628	0.989657		FAM163A	ENST00000341785	protein_coding
ENSG00000143341	409.24	1.53064	0.980056	1.56179	0.118337	0.479083	HMCN1	ENST00000271588	protein_coding
ENSG00000143344	1035.6	0.443122	0.336953	1.31508	0.188481	0.582253	RGL1	ENST00000304685	protein_coding
ENSG00000143353	161.534	0.405217	0.353381	1.14669	0.251511	0.644595	LYPLAL1	ENST00000366928	protein_coding
ENSG00000143355	3625.43	0.619486	1.04154	0.594777	0.551993	0.846834	LHX9	ENST00000606127	protein_coding
ENSG00000143363	604.708	0.121648	0.151394	0.803518	0.421675	0.777117	PRUNE1	ENST00000467771	processed_transcript
ENSG00000143367	1937.18	-0.252061	0.377021	-0.668561	0.503775	0.823721	TUFT1	ENST00000368849	protein_coding
ENSG00000143368	8919.29	-0.0378835	0.146372	-0.258817	0.795776	0.945519	SF3B4	ENST00000271628	protein_coding
ENSG00000143369	6317.88	0.337065	0.245801	1.3713	0.170283	0.558676	ECM1	ENST00000470432	processed_transcript
ENSG00000143373	1800.14	0.107627	0.12798	0.840968	0.400366	0.763525	ZNF687	ENST00000443959	protein_coding
ENSG00000143374	1296.49	0.13464	0.107947	1.24727	0.212297	0.608426	TARS2	ENST00000369054	protein_coding
ENSG00000143375	28.7218	-0.753461	0.763237	-0.987192	0.323549	0.708264	CGN	ENST00000505188	protein_coding
ENSG00000143376	1836.4	0.217442	0.158853	1.36882	0.171056	0.559471	SNX27	ENST00000368841	nonsense_mediated_decay
ENSG00000143379	1426.32	0.232734	0.133726	1.74037	0.0817933	0.409101	SETDB1	ENST00000525956	protein_coding
ENSG00000143382	511.46	-0.667084	0.423927	-1.57358	0.115584	0.475484	ADAMTSL4	ENST00000369041	protein_coding
ENSG00000143384	14401.6	0.00859518	0.126403	0.0679984	0.945787	0.99014	MCL1	ENST00000369026	protein_coding
ENSG00000143387	1051.22	0.455297	0.441646	1.03091	0.302584	0.691967	CTSK	ENST00000271651	protein_coding
ENSG00000143390	2457.75	-0.343635	0.179748	-1.91176	0.0559067	0.342606	RFX5	ENST00000290524	protein_coding
ENSG00000143393	5744.26	0.181382	0.13597	1.33398	0.182209	0.574486	PI4KB	ENST00000368874	protein_coding
ENSG00000143398	8639.79	-0.214607	0.113027	-1.89872	0.0576016	0.346991	PIP5K1A	ENST00000447555	protein_coding
ENSG00000143401	6473.24	0.218151	0.158183	1.3791	0.167864	0.555665	ANP32E	ENST00000583931	protein_coding
ENSG00000143409	194.467	0.655534	0.274781	2.38566	0.0170483	0.188793	FAM63A	ENST00000312210	protein_coding
ENSG00000143416	280.935	0.117753	0.411689	0.286023	0.774861	0.937323	SELENBP1	ENST00000368868	protein_coding
ENSG00000143418	8106.23	-0.230435	0.128089	-1.79902	0.0720161	0.386954	CERS2	ENST00000482825	retained_intron
ENSG00000143420	5870.25	-0.0588663	0.0956676	-0.615321	0.538343	0.840006	ENSA	ENST00000369016	protein_coding
ENSG00000143429	348.455	-0.0797492	0.763164	-0.104498	0.916774	0.982723	AC027612.6	ENST00000609777	processed_transcript
ENSG00000143434	254.886	0.572767	0.22264	2.57261	0.0100934	0.142146	SEMA6C	ENST00000368913	protein_coding
ENSG00000143436	3379.78	-0.141614	0.131161	-1.0797	0.280275	0.670962	MRPL9	ENST00000368830	protein_coding
ENSG00000143437	2509.56	0.0173872	0.16817	0.103391	0.917653	0.982995	ARNT	ENST00000358595	protein_coding
ENSG00000143442	3047.97	0.0939829	0.154918	0.606662	0.544075	0.843367	POGZ	ENST00000392723	protein_coding
ENSG00000143443	201.408	0.0274336	0.199674	0.137392	0.890721	0.974318	C1orf56	ENST00000368926	protein_coding
ENSG00000143450	42.6721	0.164645	0.230019	0.715788	0.474122	0.80746	OAZ3	ENST00000635322	protein_coding
ENSG00000143452	1.28907	1.39766	3.06112	0.456584	0.64797		HORMAD1	ENST00000368995	protein_coding
ENSG00000143457	915.348	0.172241	0.184633	0.932884	0.35088	0.729007	GOLPH3L	ENST00000271732	protein_coding
ENSG00000143458	833.625	0.160058	0.183802	0.870819	0.383853	0.75039	GABPB2	ENST00000462520	processed_transcript
ENSG00000143469	81.4537	1.78572	1.1192	1.59553	0.110594	0.465407	SYT14	ENST00000367019	protein_coding
ENSG00000143473	53.0419	1.31245	1.39092	0.943587	0.345381	0.725029	KCNH1	ENST00000271751	protein_coding
ENSG00000143476	3236.86	0.322914	0.113604	2.84246	0.00447675	0.0891799	DTL	ENST00000366991	protein_coding
ENSG00000143479	1321.38	-0.0817698	0.167832	-0.487213	0.626107	0.882824	DYRK3	ENST00000367109	protein_coding
ENSG00000143486	2130.83	0.18305	0.104367	1.7539	0.0794473	0.404603	EIF2D	ENST00000472709	nonsense_mediated_decay
ENSG00000143493	2178.04	-0.186364	0.172048	-1.08321	0.278717	0.669149	INTS7	ENST00000469606	nonsense_mediated_decay
ENSG00000143494	57.1163	0.0464554	0.549252	0.0845794	0.932596	0.987482	VASH2	ENST00000366966	protein_coding
ENSG00000143498	434.839	-0.167811	0.180161	-0.931453	0.351619	0.729449	TAF1A	ENST00000366890	protein_coding
ENSG00000143499	1451.22	0.180901	0.169025	1.07026	0.284503	0.674357	SMYD2	ENST00000491455	processed_transcript
ENSG00000143502	59.8539	0.384648	0.843337	0.456103	0.648316	0.891365	SUSD4	ENST00000343846	protein_coding
ENSG00000143507	1082.06	-0.375583	0.480964	-0.780896	0.434864	0.784897	DUSP10	ENST00000366899	protein_coding
ENSG00000143512	11.538	0.0350195	0.489727	0.0715082	0.942993	0.989845	HHIPL2	ENST00000473144	processed_transcript
ENSG00000143514	3724.44	-0.277189	0.132603	-2.09036	0.0365856	0.281477	TP53BP2	ENST00000391878	protein_coding
ENSG00000143515	5949.32	0.273259	0.212336	1.28692	0.198122	0.593521	ATP8B2	ENST00000368487	protein_coding
ENSG00000143537	6504.28	-0.124526	0.131621	-0.946093	0.344101	0.724258	ADAM15	ENST00000473905	processed_transcript
ENSG00000143543	3167.87	0.311563	0.123326	2.52634	0.0115257	0.153376	JTB	ENST00000271843	protein_coding
ENSG00000143545	4390.22	0.201434	0.116747	1.7254	0.0844556	0.413556	RAB13	ENST00000368575	protein_coding
ENSG00000143549	26219.9	-0.226795	0.110914	-2.04478	0.0408768	0.296892	TPM3	ENST00000368533	protein_coding
ENSG00000143553	1492.85	0.0793773	0.166842	0.475762	0.634244	0.8859	SNAPIN	ENST00000368685	protein_coding
ENSG00000143554	180.252	0.413673	0.400419	1.0331	0.301557	0.69119	SLC27A3	ENST00000271857	protein_coding
ENSG00000143569	13907.4	0.0533489	0.0967641	0.55133	0.581407	0.861144	UBAP2L	ENST00000343815	protein_coding
ENSG00000143570	6475.41	-0.0109752	0.103709	-0.105826	0.91572	0.982721	SLC39A1	ENST00000356205	protein_coding
ENSG00000143575	4029.07	0.0333099	0.114036	0.292099	0.770211	0.936344	HAX1	ENST00000328703	protein_coding
ENSG00000143578	195.868	-0.150854	0.169179	-0.891683	0.372563	0.741932	CREB3L4	ENST00000477617	processed_transcript
ENSG00000143590	14.9338	0.75961	0.480943	1.57942	0.11424	0.472643	EFNA3	ENST00000368408	protein_coding
ENSG00000143612	5191.14	0.098192	0.0738535	1.32955	0.183666	0.576421	C1orf43	ENST00000368521	protein_coding
ENSG00000143614	3278.91	0.164385	0.147053	1.11786	0.263625	0.655985	GATAD2B	ENST00000637918	protein_coding
ENSG00000143621	14528.1	-0.127983	0.0857268	-1.49292	0.135458	0.507031	ILF2	ENST00000361891	protein_coding
ENSG00000143622	888.024	0.0127501	0.164782	0.0773755	0.938325	0.988595	RIT1	ENST00000368323	protein_coding
ENSG00000143624	3136.44	0.0300477	0.114371	0.262721	0.792766	0.944288	INTS3	ENST00000318967	protein_coding
ENSG00000143627	3.52599	-0.657153	0.988987	-0.664471	0.506389	0.824649	PKLR	ENST00000392414	protein_coding
ENSG00000143630	138.743	0.412189	0.215065	1.91658	0.0552908	0.341057	HCN3	ENST00000368358	protein_coding
ENSG00000143631	5.63555	0.639685	0.846483	0.755698	0.44983	0.793994	FLG	ENST00000368799	protein_coding
ENSG00000143632	20.7865	-0.169604	0.290923	-0.582986	0.559903	0.850265	ACTA1	ENST00000366684	protein_coding
ENSG00000143633	676.874	0.230171	0.168792	1.36364	0.172682	0.561879	C1orf131	ENST00000366649	protein_coding
ENSG00000143641	11750.1	0.22276	0.178509	1.24789	0.212071	0.608289	GALNT2	ENST00000494106	processed_transcript
ENSG00000143643	533.648	0.378555	0.210837	1.79548	0.0725771	0.388392	TTC13	ENST00000366661	protein_coding
ENSG00000143653	3185.81	-0.120211	0.219937	-0.546572	0.584673	0.861302	SCCPDH	ENST00000366510	protein_coding
ENSG00000143669	921.778	-0.0956682	0.272731	-0.350778	0.725755	0.920878	LYST	ENST00000389793	protein_coding
ENSG00000143674	32.565	0.0406851	0.643687	0.0632064	0.949602	0.99084	RP5-862P8.2	ENST00000366623	protein_coding
ENSG00000143702	8590.23	0.133071	0.186536	0.713378	0.475612	0.808919	CEP170	ENST00000366542	protein_coding
ENSG00000143727	3402.73	-0.0378212	0.0953618	-0.396607	0.691657	0.908608	ACP1	ENST00000484125	processed_transcript
ENSG00000143740	1589.51	0.150051	0.124252	1.20764	0.227185	0.62166	SNAP47	ENST00000480897	processed_transcript
ENSG00000143742	3818.09	0.1083	0.145666	0.743482	0.45719	0.798681	SRP9	ENST00000304786	protein_coding
ENSG00000143748	1774.67	0.0347064	0.13952	0.248756	0.803549	0.947656	NVL	ENST00000469968	protein_coding
ENSG00000143751	1530.65	-0.0385032	0.13536	-0.284449	0.776066	0.937783	SDE2	ENST00000272091	protein_coding
ENSG00000143753	6176.46	0.154703	0.125462	1.23307	0.217551	0.61309	DEGS1	ENST00000415210	protein_coding
ENSG00000143756	2109.14	0.00834547	0.162372	0.0513971	0.959009	0.993507	FBXO28	ENST00000366862	protein_coding
ENSG00000143761	24060.7	-0.0388358	0.132742	-0.292565	0.769854	0.936034	ARF1	ENST00000272102	protein_coding
ENSG00000143771	1723.91	0.0744394	0.1096	0.679191	0.497017	0.820363	CNIH4	ENST00000465271	protein_coding
ENSG00000143772	360.036	0.0478006	0.366733	0.130342	0.896296	0.976146	ITPKB	ENST00000272117	protein_coding
ENSG00000143774	7072.96	0.229237	0.145312	1.57754	0.114671	0.473681	GUK1	ENST00000366730	protein_coding
ENSG00000143776	4648.21	0.00772914	0.197021	0.0392301	0.968707	0.994784	CDC42BPA	ENST00000366767	protein_coding
ENSG00000143786	215.799	-0.0577333	0.584066	-0.0988472	0.92126	0.983697	CNIH3	ENST00000471578	processed_transcript
ENSG00000143793	1202.8	0.0320701	0.110383	0.290534	0.771408	0.936663	C1orf35	ENST00000469781	processed_transcript
ENSG00000143797	3082.12	0.243429	0.210271	1.15769	0.246991	0.641348	MBOAT2	ENST00000305997	protein_coding
ENSG00000143799	16998.5	-0.0424292	0.152489	-0.278245	0.780824	0.9391	PARP1	ENST00000366794	protein_coding
ENSG00000143801	753.227	0.0045358	0.269312	0.0168422	0.986563	0.997285	PSEN2	ENST00000524196	protein_coding
ENSG00000143811	1373.46	0.239662	0.0957769	2.5023	0.012339	0.159646	PYCR2	ENST00000343818	protein_coding
ENSG00000143815	3363.19	-0.195003	0.168083	-1.16016	0.245985	0.639942	LBR	ENST00000272163	protein_coding
ENSG00000143816	31.2428	0.44774	0.383207	1.1684	0.242644	0.636274	WNT9A	ENST00000272164	protein_coding
ENSG00000143819	1012.96	0.192684	0.321091	0.600092	0.548445	0.845292	EPHX1	ENST00000445856	protein_coding
ENSG00000143842	1357.86	0.10352	0.349675	0.296046	0.767195	0.935055	SOX13	ENST00000367203	processed_transcript
ENSG00000143845	285.585	-0.0224815	0.526695	-0.0426841	0.965953	0.994326	ETNK2	ENST00000367201	protein_coding
ENSG00000143847	121.913	0.212121	0.570932	0.371534	0.71024	0.916573	PPFIA4	ENST00000367240	protein_coding
ENSG00000143850	33.2852	0.243556	1.11569	0.218301	0.827194	0.955406	PLEKHA6	ENST00000272203	protein_coding
ENSG00000143858	2.10436	0.95497	1.51416	0.630695	0.52824		SYT2	ENST00000367267	protein_coding
ENSG00000143862	2053.9	-0.0953974	0.1355	-0.70404	0.481408	0.8122	ARL8A	ENST00000272217	protein_coding
ENSG00000143867	1030.16	1.19877	0.459329	2.60984	0.00905846	0.133658	OSR1	ENST00000272223	protein_coding
ENSG00000143869	3.15084	-0.267299	1.31195	-0.203742	0.838555	0.95898	GDF7	ENST00000272224	protein_coding
ENSG00000143870	15781.3	0.249269	0.135097	1.84511	0.0650221	0.368837	PDIA6	ENST00000272227	protein_coding
ENSG00000143878	4403.64	0.670363	0.344243	1.94735	0.0514925	0.330781	RHOB	ENST00000272233	protein_coding
ENSG00000143882	41.4335	0.264172	0.3296	0.801492	0.422847	0.777781	ATP6V1C2	ENST00000272238	protein_coding
ENSG00000143889	2693.84	-0.134144	0.0767226	-1.74842	0.0803907	0.406723	HNRNPLL	ENST00000449105	protein_coding
ENSG00000143891	801.966	0.145835	0.235673	0.618802	0.536047	0.839528	GALM	ENST00000272252	protein_coding
ENSG00000143919	158.097	0.0300766	0.277571	0.108356	0.913713	0.982201	CAMKMT	ENST00000402247	protein_coding
ENSG00000143924	5977.07	0.0887054	0.0903333	0.98198	0.32611	0.709793	EML4	ENST00000318522	protein_coding
ENSG00000143933	15642.9	-0.216117	0.0752567	-2.87174	0.00408224	0.0850978	CALM2	ENST00000272298	protein_coding
ENSG00000143942	387.584	-0.146458	0.168912	-0.867066	0.385906	0.751784	CHAC2	ENST00000295304	protein_coding
ENSG00000143947	13364	-0.223085	0.108083	-2.06402	0.0390156	0.290019	RPS27A	ENST00000402285	protein_coding
ENSG00000143951	239.917	0.148515	0.124942	1.18867	0.234568	0.628997	WDPCP	ENST00000409354	nonsense_mediated_decay
ENSG00000143952	1249.53	0.111246	0.109364	1.0172	0.309057	0.697441	VPS54	ENST00000409558	protein_coding
ENSG00000143970	4208.34	-0.00636102	0.117555	-0.0541112	0.956847	0.993004	ASXL2	ENST00000435504	protein_coding
ENSG00000143971	795.46	-0.172847	0.142316	-1.21453	0.224544	0.619794	ETAA1	ENST00000272342	protein_coding
ENSG00000143977	3672.09	-0.138747	0.0945591	-1.4673	0.142293	0.516925	SNRPG	ENST00000272348	protein_coding
ENSG00000143995	856.565	0.0750698	0.311032	0.241357	0.809278	0.949895	MEIS1	ENST00000496248	processed_transcript
ENSG00000144010	2.76639	-0.590474	2.42131	-0.243865	0.807335		TRIM43B	ENST00000432468	unprocessed_pseudogene
ENSG00000144015	2.79012	0.376333	2.12283	0.177279	0.859289		TRIM43	ENST00000272395	protein_coding
ENSG00000144021	3841.92	-0.12636	0.0567012	-2.22852	0.025846	0.23502	CIAO1	ENST00000488633	protein_coding
ENSG00000144026	440.948	-0.13351	0.145497	-0.917609	0.358824	0.733814	ZNF514	ENST00000496060	retained_intron
ENSG00000144028	20397.8	0.0433668	0.0948013	0.45745	0.647348	0.890948	SNRNP200	ENST00000323853	protein_coding
ENSG00000144029	3718.24	-0.302272	0.0632252	-4.78089	1.74524e-06	0.000418381	MRPS5	ENST00000272418	protein_coding
ENSG00000144031	41.2873	0.402479	0.421494	0.954888	0.339634	0.721541	ANKRD53	ENST00000272421	protein_coding
ENSG00000144034	1564.95	-0.0802324	0.173152	-0.463364	0.643103	0.889378	TPRKB	ENST00000489476	processed_transcript
ENSG00000144036	1509.15	-0.0954604	0.28126	-0.339402	0.734307	0.923178	EXOC6B	ENST00000272427	protein_coding
ENSG00000144040	1181.13	0.414983	0.248938	1.66701	0.0955117	0.434999	SFXN5	ENST00000474528	processed_transcript
ENSG00000144043	6037.68	0.217008	0.129365	1.67748	0.0934485	0.430565	TEX261	ENST00000272438	protein_coding
ENSG00000144045	8.08655	0.469606	0.473182	0.992442	0.320982	0.705486	DQX1	ENST00000418139	nonsense_mediated_decay
ENSG00000144048	1125.04	0.0994407	0.101894	0.975926	0.329101	0.71226	DUSP11	ENST00000272444	protein_coding
ENSG00000144057	39.6286	0.106425	1.15029	0.0925207	0.926284	0.985513	ST6GAL2	ENST00000361686	protein_coding
ENSG00000144061	245.421	-0.271413	0.15708	-1.72786	0.0840126	0.412871	NPHP1	ENST00000316534	protein_coding
ENSG00000144063	108.922	1.76925	0.850606	2.07999	0.0375263	0.285384	MALL	ENST00000272462	protein_coding
ENSG00000144115	107.143	0.0726123	0.661648	0.109745	0.912612	0.982	THNSL2	ENST00000419759	protein_coding
ENSG00000144118	4644.06	-0.126885	0.126967	-0.999351	0.317625	0.703624	RALB	ENST00000447591	protein_coding
ENSG00000144120	586.465	0.0244303	0.164052	0.148918	0.881619	0.970767	TMEM177	ENST00000401466	protein_coding
ENSG00000144134	145.617	-0.093334	0.214936	-0.434241	0.664113	0.898738	RABL2A	ENST00000393167	protein_coding
ENSG00000144136	5068.76	0.0788058	0.245165	0.32144	0.747877	0.926981	SLC20A1	ENST00000272542	protein_coding
ENSG00000144152	929.571	-1.36316	0.440616	-3.09377	0.0019763	0.0543574	FBLN7	ENST00000331203	protein_coding
ENSG00000144158	49.4659	-0.308513	0.262826	-1.17383	0.240463	0.634338	RP11-395L14.17	ENST00000272567	processed_pseudogene
ENSG00000144161	417.807	0.0354266	0.168289	0.21051	0.83327	0.957363	ZC3H8	ENST00000409573	protein_coding
ENSG00000144182	91.3116	0.572324	0.174754	3.27502	0.00105653	0.03636	LIPT1	ENST00000393473	protein_coding
ENSG00000144199	163.464	-0.481018	0.31434	-1.53025	0.125955	0.492065	FAHD2B	ENST00000414820	protein_coding
ENSG00000144214	16.0788	0.87512	0.4314	2.02856	0.0425032	0.30178	LYG1	ENST00000308528	protein_coding
ENSG00000144218	293.106	0.68856	0.985351	0.698796	0.484679	0.814076	AFF3	ENST00000409236	protein_coding
ENSG00000144224	4763.01	-0.00689008	0.13404	-0.0514032	0.959004	0.993507	UBXN4	ENST00000272638	protein_coding
ENSG00000144228	842.315	0.0257852	0.142373	0.18111	0.856281	0.962854	SPOPL	ENST00000280098	protein_coding
ENSG00000144229	7.25017	-1.06043	1.23181	-0.860876	0.389306	0.754576	THSD7B	ENST00000472720	nonsense_mediated_decay
ENSG00000144230	4.27747	-2.17286	0.996467	-2.18056	0.0292159	0.250442	GPR17	ENST00000496086	processed_transcript
ENSG00000144231	3213.88	-0.011435	0.0859533	-0.133037	0.894164	0.975425	POLR2D	ENST00000272645	protein_coding
ENSG00000144233	2336.6	0.00353306	0.136946	0.025799	0.979418	0.995962	AMMECR1L	ENST00000272647	protein_coding
ENSG00000144278	10.3226	-2.63157	2.07376	-1.26899	0.204445	0.599858	GALNT13	ENST00000392825	protein_coding
ENSG00000144283	5925.73	-0.199887	0.102436	-1.95133	0.0510173	0.329625	PKP4	ENST00000426248	nonsense_mediated_decay
ENSG00000144306	747.263	0.0829917	0.168564	0.492345	0.622476	0.880439	SCRN3	ENST00000437944	nonsense_mediated_decay
ENSG00000144320	2348.31	-0.232341	0.145584	-1.59592	0.110507	0.46536	LNPK	ENST00000272748	protein_coding
ENSG00000144331	9.85987	-1.62543	1.70867	-0.951283	0.34146	0.722948	ZNF385B	ENST00000466398	processed_transcript
ENSG00000144339	47.6836	-1.66709	1.13551	-1.46814	0.142066	0.516495	TMEFF2	ENST00000392314	protein_coding
ENSG00000144354	2148.46	-0.390598	0.204837	-1.90687	0.0565369	0.343999	CDCA7	ENST00000347703	protein_coding
ENSG00000144355	525.675	-0.0306075	0.457168	-0.0669503	0.946621	0.990182	DLX1	ENST00000361609	protein_coding
ENSG00000144357	2726.37	0.14376	0.113112	1.27095	0.203747	0.59884	UBR3	ENST00000272793	protein_coding
ENSG00000144362	25.3483	-0.0828871	0.323376	-0.256318	0.797706	0.946	PHOSPHO2	ENST00000359744	protein_coding
ENSG00000144366	172.107	-2.136	0.778821	-2.74261	0.00609526	0.107333	GULP1	ENST00000409843	protein_coding
ENSG00000144369	461.441	-1.23591	0.385289	-3.20774	0.00133781	0.043022	FAM171B	ENST00000304698	protein_coding
ENSG00000144381	20392	-0.287206	0.116672	-2.46165	0.0138298	0.169133	HSPD1	ENST00000388968	protein_coding
ENSG00000144395	335.42	0.153187	0.162084	0.945105	0.344606	0.724527	CCDC150	ENST00000431807	nonsense_mediated_decay
ENSG00000144401	379.277	0.0217541	0.227648	0.0955603	0.92387	0.984973	METTL21A	ENST00000432416	protein_coding
ENSG00000144426	653.32	0.276183	0.141867	1.94678	0.0515608	0.330817	NBEAL1	ENST00000497505	retained_intron
ENSG00000144445	209.438	-0.00927678	0.300662	-0.0308545	0.975386	0.995736	KANSL1L	ENST00000281772	protein_coding
ENSG00000144451	328.865	-0.158146	0.259426	-0.609599	0.542128	0.842546	SPAG16	ENST00000331683	protein_coding
ENSG00000144452	5.13225	-0.270734	1.35283	-0.200125	0.841383	0.959657	ABCA12	ENST00000272895	protein_coding
ENSG00000144455	829.544	0.066446	0.210231	0.316062	0.751955	0.929251	SUMF1	ENST00000470751	processed_transcript
ENSG00000144468	914.887	0.0681178	0.127585	0.5339	0.593411	0.865985	RHBDD1	ENST00000424132	protein_coding
ENSG00000144476	168.301	-0.253688	1.27352	-0.199203	0.842104	0.960012	ACKR3	ENST00000447924	protein_coding
ENSG00000144481	3.16292	0.177598	1.0384	0.17103	0.8642	0.965079	TRPM8	ENST00000324695	protein_coding
ENSG00000144485	126.254	-0.0112686	0.394801	-0.0285424	0.97723	0.995927	HES6	ENST00000272937	protein_coding
ENSG00000144488	55.0223	-6.11878	1.15492	-5.298	1.1708e-07	5.25515e-05	ESPNL	ENST00000343063	protein_coding
ENSG00000144504	346.476	-0.182684	0.144516	-1.26411	0.20619	0.601464	ANKMY1	ENST00000373318	protein_coding
ENSG00000144524	2426.05	0.108656	0.0888381	1.22308	0.221298	0.617104	COPS7B	ENST00000410024	protein_coding
ENSG00000144535	1065.08	-0.220457	0.104477	-2.11009	0.0348503	0.274103	DIS3L2	ENST00000273009	protein_coding
ENSG00000144554	2532.03	-0.129226	0.108543	-1.19055	0.23383	0.628422	FANCD2	ENST00000287647	protein_coding
ENSG00000144559	441.987	0.207784	0.104125	1.99553	0.0459849	0.314151	TAMM41	ENST00000498127	retained_intron
ENSG00000144560	1508.28	0.252878	0.19024	1.32926	0.183763	0.576614	VGLL4	ENST00000273038	protein_coding
ENSG00000144566	3211.4	-0.0589084	0.102936	-0.57228	0.567132	0.853719	RAB5A	ENST00000273047	protein_coding
ENSG00000144567	4568.91	-0.187707	0.0871657	-2.15345	0.0312836	0.259826	FAM134A	ENST00000458520	protein_coding
ENSG00000144579	4613.91	0.00837565	0.120796	0.0693374	0.944721	0.99014	CTDSP1	ENST00000491064	processed_transcript
ENSG00000144580	6738.35	-0.104204	0.123794	-0.841756	0.399925	0.763236	CNOT9	ENST00000627282	protein_coding
ENSG00000144583	2886.4	-0.266763	0.226873	-1.17582	0.239666	0.634196	MARCH4	ENST00000273067	protein_coding
ENSG00000144589	1075.48	0.0515577	0.12321	0.418456	0.675614	0.903764	STK11IP	ENST00000456909	protein_coding
ENSG00000144591	2294.19	0.436992	0.133468	3.27414	0.00105983	0.036414	GMPPA	ENST00000313597	protein_coding
ENSG00000144596	206.645	2.42334	0.828236	2.9259	0.0034346	0.076836	GRIP2	ENST00000621039	protein_coding
ENSG00000144597	1812.09	-0.272195	0.120494	-2.25899	0.0238837	0.224633	EAF1	ENST00000396842	protein_coding
ENSG00000144635	4452.59	-0.259869	0.116939	-2.22225	0.0262663	0.237105	DYNC1LI1	ENST00000273130	protein_coding
ENSG00000144642	1905.01	0.158675	0.199057	0.797135	0.425373	0.779902	RBMS3	ENST00000432518	processed_transcript
ENSG00000144645	369.269	-0.369133	0.753393	-0.48996	0.624162	0.881537	OSBPL10	ENST00000396556	protein_coding
ENSG00000144647	1243.75	0.311733	0.169053	1.84399	0.0651843	0.369261	POMGNT2	ENST00000441964	protein_coding
ENSG00000144649	16.0665	-2.01016	1.82182	-1.10338	0.269862	0.660595	FAM198A	ENST00000273146	nonsense_mediated_decay
ENSG00000144655	1980.85	0.154127	0.196346	0.78498	0.432465	0.783879	CSRNP1	ENST00000273153	protein_coding
ENSG00000144659	1733.24	-0.0509948	0.125187	-0.40735	0.683751	0.90623	SLC25A38	ENST00000273158	protein_coding
ENSG00000144668	8.40711	0.0474474	0.538194	0.0881606	0.929749	0.986358	ITGA9	ENST00000422441	protein_coding
ENSG00000144674	7573.53	-0.110744	0.111542	-0.992841	0.320788	0.705445	GOLGA4	ENST00000361924	protein_coding
ENSG00000144677	1795.14	0.0826156	0.207193	0.398737	0.690087	0.908176	CTDSPL	ENST00000443503	protein_coding
ENSG00000144681	462.81	-0.369561	0.455575	-0.811196	0.417253	0.775061	STAC	ENST00000273183	protein_coding
ENSG00000144711	2325.84	0.0138589	0.192699	0.0719201	0.942665	0.989821	IQSEC1	ENST00000273221	protein_coding
ENSG00000144712	303.226	-0.321256	0.454929	-0.706167	0.480084	0.811293	CAND2	ENST00000295989	protein_coding
ENSG00000144713	15372.3	-0.152717	0.077552	-1.96922	0.0489281	0.323313	RPL32	ENST00000429711	protein_coding
ENSG00000144724	4531.75	-0.920608	0.293039	-3.14159	0.00168033	0.0497867	PTPRG	ENST00000495879	processed_transcript
ENSG00000144730	91.8144	0.74103	0.459837	1.61151	0.107069	0.459786	IL17RD	ENST00000296318	protein_coding
ENSG00000144736	1391.22	0.132582	0.130745	1.01406	0.310556	0.698966	SHQ1	ENST00000468371	processed_transcript
ENSG00000144741	688.896	-0.0553596	0.156566	-0.353585	0.72365	0.920068	SLC25A26	ENST00000354883	protein_coding
ENSG00000144744	2909.1	-0.27145	0.136579	-1.9875	0.0468669	0.316994	UBA3	ENST00000415609	protein_coding
ENSG00000144746	2047.08	-0.10078	0.204752	-0.492208	0.622572	0.880475	ARL6IP5	ENST00000273258	protein_coding
ENSG00000144747	3983.84	-0.0145056	0.0898566	-0.161431	0.871754	0.967144	TMF1	ENST00000398559	protein_coding
ENSG00000144749	3050.45	0.151026	0.367156	0.411341	0.680823	0.905848	LRIG1	ENST00000273261	protein_coding
ENSG00000144791	4125.7	-0.168208	0.19837	-0.847954	0.396463	0.760207	LIMD1	ENST00000465039	processed_transcript
ENSG00000144792	86.7108	0.204053	0.493149	0.413776	0.679038	0.905156	ZNF660	ENST00000416644	protein_coding
ENSG00000144802	1145.68	0.0539505	0.453624	0.118932	0.905329	0.979542	NFKBIZ	ENST00000461724	protein_coding
ENSG00000144810	9913.03	0.942402	0.850509	1.10804	0.267843	0.659623	COL8A1	ENST00000463753	processed_transcript
ENSG00000144815	1596.16	-0.569939	0.271434	-2.09973	0.0357524	0.277489	NXPE3	ENST00000495842	protein_coding
ENSG00000144821	34.2581	0.663946	0.691565	0.960062	0.337024	0.719268	MYH15	ENST00000273353	protein_coding
ENSG00000144824	5154.07	0.464741	0.228056	2.03784	0.0415663	0.298971	PHLDB2	ENST00000393923	protein_coding
ENSG00000144827	1028.13	0.149331	0.200576	0.744513	0.456566	0.79808	ABHD10	ENST00000491580	nonsense_mediated_decay
ENSG00000144834	10.5695	-0.0656946	1.13843	-0.0577061	0.953983	0.99197	TAGLN3	ENST00000478951	protein_coding
ENSG00000144837	2.5592	0.67023	2.18317	0.306999	0.758844		PLA1A	ENST00000273371	protein_coding
ENSG00000144840	1105.63	-0.176972	0.144758	-1.22254	0.221505	0.617122	RABL3	ENST00000273375	protein_coding
ENSG00000144843	213.092	-0.0611564	0.506444	-0.120756	0.903884	0.979086	ADPRH	ENST00000478399	protein_coding
ENSG00000144848	4116.93	0.0142249	0.0662605	0.214681	0.830016	0.957008	ATG3	ENST00000283290	protein_coding
ENSG00000144857	2295.25	0.195433	0.811974	0.240689	0.809796	0.950096	BOC	ENST00000464546	protein_coding
ENSG00000144867	2894.82	0.273723	0.19915	1.37445	0.169301	0.557806	SRPRB	ENST00000466490	protein_coding
ENSG00000144868	8.13382	-5.1075	1.50542	-3.39275	0.000691948	0.0278819	TMEM108	ENST00000514529	processed_transcript
ENSG00000144891	651.561	-0.719418	0.617182	-1.16565	0.243756	0.637366	AGTR1	ENST00000497524	protein_coding
ENSG00000144893	177.332	-0.776605	0.848038	-0.915766	0.35979	0.734419	MED12L	ENST00000469768	processed_transcript
ENSG00000144895	4753.19	-0.109886	0.0892121	-1.23174	0.218046	0.613548	EIF2A	ENST00000463863	retained_intron
ENSG00000144908	4.27734	1.27627	1.22823	1.03911	0.298752	0.688625	ALDH1L1	ENST00000273450	protein_coding
ENSG00000144909	1759.58	0.202131	0.0942933	2.14364	0.0320618	0.262055	OSBPL11	ENST00000296220	protein_coding
ENSG00000144935	425.795	0.206134	0.146588	1.40621	0.15966	0.543696	TRPC1	ENST00000476941	protein_coding
ENSG00000144959	6207.27	-0.139205	0.304499	-0.457162	0.647554	0.890998	NCEH1	ENST00000475381	protein_coding
ENSG00000145002	11.8594	-2.82857	0.753434	-3.75424	0.000173869	0.0114266	FAM86B2	ENST00000527331	protein_coding
ENSG00000145012	6207.08	-0.24656	0.248373	-0.992701	0.320856	0.705486	LPP	ENST00000448637	protein_coding
ENSG00000145014	652.457	0.080814	0.241406	0.334763	0.737804	0.923886	TMEM44	ENST00000392432	protein_coding
ENSG00000145016	3857.92	-0.154863	0.257737	-0.600859	0.547934	0.84525	RUBCN	ENST00000273582	protein_coding
ENSG00000145022	1219.52	0.470422	0.174161	2.70107	0.00691169	0.114901	TCTA	ENST00000273590	protein_coding
ENSG00000145040	84.7418	0.418937	0.667266	0.627842	0.530107	0.835686	UCN2	ENST00000273610	protein_coding
ENSG00000145041	2703.9	-0.123822	0.088021	-1.40673	0.159509	0.543605	DCAF1	ENST00000423656	protein_coding
ENSG00000145050	3783.52	0.0130992	0.111085	0.11792	0.906131	0.979743	MANF	ENST00000528157	protein_coding
ENSG00000145088	36.6638	-0.183861	0.482235	-0.381269	0.703004	0.912866	EAF2	ENST00000490434	nonsense_mediated_decay
ENSG00000145147	11368.4	0.88367	0.366186	2.41317	0.0158143	0.182605	SLIT2	ENST00000503823	protein_coding
ENSG00000145191	2732.27	-0.237192	0.0730402	-3.24741	0.00116461	0.0387516	EIF2B5	ENST00000491144	retained_intron
ENSG00000145194	191.985	0.344318	0.378565	0.909537	0.363067	0.736607	ECE2	ENST00000324557	protein_coding
ENSG00000145214	1179.32	0.175361	0.168315	1.04186	0.297477	0.687884	DGKQ	ENST00000273814	protein_coding
ENSG00000145216	2751.84	-0.119912	0.120056	-0.998798	0.317892	0.703834	FIP1L1	ENST00000511376	processed_transcript
ENSG00000145217	9.6763	0.13942	0.487259	0.286131	0.774778	0.937323	SLC26A1	ENST00000398520	protein_coding
ENSG00000145220	2761.17	-0.35588	0.173863	-2.0469	0.0406676	0.296347	LYAR	ENST00000502917	retained_intron
ENSG00000145241	767.665	0.160228	0.125668	1.27501	0.202306	0.596839	CENPC	ENST00000273853	protein_coding
ENSG00000145242	83.6766	-0.777088	2.92604	-0.265577	0.790565	0.943663	EPHA5	ENST00000273854	protein_coding
ENSG00000145246	714.661	0.441671	0.319468	1.38252	0.166813	0.553789	ATP10D	ENST00000273859	protein_coding
ENSG00000145247	124.149	0.171807	0.556754	0.308588	0.757635	0.931866	OCIAD2	ENST00000508632	protein_coding
ENSG00000145248	16.7876	0.774178	1.16341	0.665441	0.505768	0.82436	SLC10A4	ENST00000273861	protein_coding
ENSG00000145284	743.271	0.79075	0.396026	1.99671	0.0458564	0.313781	SCD5	ENST00000319540	protein_coding
ENSG00000145287	7.03074	-0.0562103	0.583361	-0.096356	0.923238	0.984817	PLAC8	ENST00000311507	protein_coding
ENSG00000145293	2647.67	0.00893831	0.121929	0.0733077	0.941561	0.989596	ENOPH1	ENST00000273920	protein_coding
ENSG00000145331	341.617	0.167782	0.192397	0.872061	0.383175	0.749857	TRMT10A	ENST00000394877	protein_coding
ENSG00000145332	896.455	0.253411	0.165038	1.53547	0.124669	0.489942	KLHL8	ENST00000273963	protein_coding
ENSG00000145335	0.907547	-0.77686	3.36376	-0.23095	0.817354		SNCA	ENST00000336904	protein_coding
ENSG00000145337	2666.09	0.101766	0.123208	0.825963	0.408825	0.769295	PYURF	ENST00000273968	protein_coding
ENSG00000145348	377.697	0.301263	0.187487	1.60685	0.108087	0.461932	TBCK	ENST00000273980	protein_coding
ENSG00000145349	4841.94	-0.277839	0.306703	-0.905892	0.364993	0.737396	CAMK2D	ENST00000394524	protein_coding
ENSG00000145354	1682.73	-0.0322343	0.139574	-0.230948	0.817355	0.953223	CISD2	ENST00000273986	protein_coding
ENSG00000145358	283.504	0.563755	0.920893	0.612183	0.540417	0.841686	DDIT4L	ENST00000273990	protein_coding
ENSG00000145362	120.005	-0.863122	0.439726	-1.96287	0.0496617	0.325165	ANK2	ENST00000506344	protein_coding
ENSG00000145365	973.166	0.295845	0.176733	1.67396	0.0941384	0.431633	TIFA	ENST00000361717	protein_coding
ENSG00000145375	1018.84	0.176416	0.17719	0.995634	0.319428	0.704468	SPATA5	ENST00000274008	protein_coding
ENSG00000145386	8379.03	0.227018	0.163717	1.38665	0.165548	0.551891	CCNA2	ENST00000274026	protein_coding
ENSG00000145388	1166.74	0.00392597	0.145871	0.026914	0.978528	0.995927	METTL14	ENST00000388822	protein_coding
ENSG00000145390	1588.52	0.0776489	0.424269	0.183018	0.854784	0.962154	USP53	ENST00000514665	retained_intron
ENSG00000145391	6595.77	0.0255569	0.164414	0.155442	0.876473	0.969081	SETD7	ENST00000506866	protein_coding
ENSG00000145414	1197.98	-0.0823902	0.185024	-0.445295	0.656106	0.895653	NAF1	ENST00000509434	protein_coding
ENSG00000145416	4.80951	0.660712	2.91496	0.226663	0.820686	0.953627	MARCH1	ENST00000503008	protein_coding
ENSG00000145423	15.283	4.38839	1.83255	2.39469	0.0166344	0.186957	SFRP2	ENST00000274063	protein_coding
ENSG00000145425	13924.7	-0.100571	0.0976635	-1.02977	0.303116	0.6925	RPS3A	ENST00000274065	protein_coding
ENSG00000145431	3020.92	0.561716	0.251146	2.23661	0.0253116	0.233074	PDGFC	ENST00000502773	protein_coding
ENSG00000145439	289.783	0.235154	0.278603	0.844046	0.398644	0.762447	CBR4	ENST00000510042	nonsense_mediated_decay
ENSG00000145476	221.489	0.374236	0.377384	0.991659	0.321364	0.705683	CYP4V2	ENST00000378802	protein_coding
ENSG00000145491	27.7201	-0.0381962	0.486037	-0.078587	0.937361	0.988595	ROPN1L	ENST00000503804	protein_coding
ENSG00000145494	3474.81	-0.160224	0.0591445	-2.70903	0.00674809	0.113439	NDUFS6	ENST00000274137	protein_coding
ENSG00000145495	4671.75	-0.0917996	0.0913362	-1.00507	0.314862	0.702223	MARCH6	ENST00000449913	protein_coding
ENSG00000145506	5.04046	2.53175	1.06703	2.3727	0.0176588	0.191214	NKD2	ENST00000296849	protein_coding
ENSG00000145526	74.6109	4.47001	1.40394	3.1839	0.00145304	0.0454796	CDH18	ENST00000510297	processed_transcript
ENSG00000145536	7.58431	5.18316	2.29287	2.26056	0.0237864	0.224028	ADAMTS16	ENST00000511368	protein_coding
ENSG00000145545	1279.36	-0.178254	0.121632	-1.46552	0.142778	0.517444	SRD5A1	ENST00000274192	protein_coding
ENSG00000145555	10228.4	0.213859	0.314442	0.68012	0.496428	0.820363	MYO10	ENST00000513610	protein_coding
ENSG00000145569	45.366	0.116686	0.381151	0.306141	0.759497	0.932237	FAM105A	ENST00000274217	protein_coding
ENSG00000145592	9755.65	-0.155581	0.0729224	-2.13351	0.0328828	0.2654	RPL37	ENST00000274242	protein_coding
ENSG00000145604	3215.39	0.15938	0.178779	0.89149	0.372666	0.741956	SKP2	ENST00000274254	protein_coding
ENSG00000145623	7928.14	-0.273142	0.266207	-1.02605	0.304868	0.694581	OSMR	ENST00000502536	protein_coding
ENSG00000145632	9760.1	-0.431852	0.398827	-1.08281	0.278895	0.669348	PLK2	ENST00000274289	protein_coding
ENSG00000145675	2317.04	-0.425673	0.292618	-1.4547	0.145751	0.522458	PIK3R1	ENST00000521381	protein_coding
ENSG00000145681	150.946	4.26458	2.30585	1.84946	0.0643912	0.367134	HAPLN1	ENST00000274341	protein_coding
ENSG00000145685	2799.36	-0.459221	0.328757	-1.39684	0.162461	0.547085	LHFPL2	ENST00000515007	protein_coding
ENSG00000145687	381.14	-0.199954	0.347166	-0.57596	0.564642	0.852466	SSBP2	ENST00000320672	protein_coding
ENSG00000145692	2.73372	0.76253	1.60058	0.476408	0.633784		BHMT	ENST00000274353	protein_coding
ENSG00000145703	11.2158	-0.519147	0.644912	-0.804989	0.420826	0.776858	IQGAP2	ENST00000274364	protein_coding
ENSG00000145708	10.8404	-0.393587	1.98094	-0.198687	0.842508	0.960213	CRHBP	ENST00000274368	protein_coding
ENSG00000145715	4011.01	-0.471661	0.189008	-2.49545	0.0125797	0.160545	RASA1	ENST00000274376	protein_coding
ENSG00000145723	164.58	-0.00150354	0.209895	-0.00716328	0.994285	0.998575	GIN1	ENST00000512248	nonsense_mediated_decay
ENSG00000145725	2292.65	0.109141	0.154445	0.706665	0.479775	0.811184	PPIP5K2	ENST00000515845	protein_coding
ENSG00000145730	5639.49	0.461866	0.270962	1.70454	0.08828	0.420575	PAM	ENST00000505654	protein_coding
ENSG00000145734	3796.01	-0.110065	0.112552	-0.977902	0.328123	0.711696	BDP1	ENST00000358731	protein_coding
ENSG00000145736	414.651	-1.0225	0.275027	-3.71783	0.000200942	0.0126356	GTF2H2	ENST00000274400	protein_coding
ENSG00000145740	2377.71	0.153827	0.130802	1.17604	0.239581	0.634196	SLC30A5	ENST00000396591	protein_coding
ENSG00000145741	15080.1	-0.186632	0.0592676	-3.14898	0.00163843	0.0488887	BTF3	ENST00000335895	protein_coding
ENSG00000145743	530.635	-0.203138	0.322905	-0.629095	0.529287	0.835542	FBXL17	ENST00000359660	protein_coding
ENSG00000145757	4.92326	-1.15852	0.730199	-1.58658	0.112608	0.469111	SPATA9	ENST00000477715	nonsense_mediated_decay
ENSG00000145777	24.8262	-1.06322	1.39375	-0.762848	0.445554	0.791696	TSLP	ENST00000420978	protein_coding
ENSG00000145779	938.096	0.0235078	0.369171	0.0636774	0.949227	0.99084	TNFAIP8	ENST00000274456	protein_coding
ENSG00000145780	2449.08	-0.0569255	0.162501	-0.350309	0.726106	0.920912	FEM1C	ENST00000274457	protein_coding
ENSG00000145781	816.474	-0.438902	0.158969	-2.76093	0.00576362	0.104011	COMMD10	ENST00000274458	protein_coding
ENSG00000145782	2584.85	-0.138722	0.11496	-1.2067	0.227547	0.621874	ATG12	ENST00000509910	protein_coding
ENSG00000145794	7.27674	-1.89389	2.28232	-0.829808	0.406647	0.767762	MEGF10	ENST00000503335	protein_coding
ENSG00000145817	5431.6	0.0982603	0.183296	0.536075	0.591907	0.865168	YIPF5	ENST00000274496	protein_coding
ENSG00000145819	492.131	-1.02137	0.367196	-2.78155	0.00541005	0.0998517	ARHGAP26	ENST00000274498	protein_coding
ENSG00000145824	14.0525	0.646132	0.851316	0.75898	0.447864	0.793183	CXCL14	ENST00000512158	protein_coding
ENSG00000145833	7873.63	-0.217628	0.0908456	-2.39558	0.0165942	0.186794	DDX46	ENST00000507392	nonsense_mediated_decay
ENSG00000145860	5278.55	-0.252171	0.180747	-1.39516	0.162967	0.547982	RNF145	ENST00000274542	protein_coding
ENSG00000145861	211.549	-0.747215	0.448777	-1.665	0.0959123	0.436258	C1QTNF2	ENST00000393975	protein_coding
ENSG00000145868	1455.62	0.0398237	0.145202	0.274263	0.783882	0.940518	FBXO38	ENST00000340253	protein_coding
ENSG00000145882	365.554	0.808797	0.465557	1.73726	0.0823404	0.41015	PCYOX1L	ENST00000274569	protein_coding
ENSG00000145901	14262.3	-0.130135	0.28079	-0.463461	0.643034	0.889362	TNIP1	ENST00000520931	protein_coding
ENSG00000145907	15222.5	-0.184785	0.0834226	-2.21504	0.0267571	0.239181	G3BP1	ENST00000523519	protein_coding
ENSG00000145908	355.225	0.97892	0.279466	3.50282	0.000460352	0.0215045	ZNF300	ENST00000427179	protein_coding
ENSG00000145911	78.9128	0.448671	0.627512	0.715	0.474609	0.807643	N4BP3	ENST00000274605	protein_coding
ENSG00000145912	5227.64	-0.0640466	0.105411	-0.60759	0.54346	0.843081	NHP2	ENST00000274606	protein_coding
ENSG00000145916	1316.39	0.0769682	0.237858	0.323588	0.74625	0.926651	RMND5B	ENST00000313386	protein_coding
ENSG00000145919	3608.94	-0.186687	0.11783	-1.58438	0.113108	0.469867	BOD1	ENST00000311086	protein_coding
ENSG00000145934	8615.94	0.898939	1.03321	0.870047	0.384275	0.750834	TENM2	ENST00000518659	protein_coding
ENSG00000145945	352.456	-0.0265068	0.381382	-0.0695021	0.94459	0.99014	FAM50B	ENST00000380274	protein_coding
ENSG00000145949	19.1828	0.117469	0.562549	0.208816	0.834592	0.957971	MYLK4	ENST00000274643	protein_coding
ENSG00000145979	378.577	0.231311	0.190953	1.21135	0.225762	0.620867	TBC1D7	ENST00000606214	protein_coding
ENSG00000145982	731.808	-0.178613	0.0953949	-1.87235	0.0611576	0.357986	FARS2	ENST00000324331	protein_coding
ENSG00000145990	327.841	-0.130589	0.493687	-0.264518	0.791381	0.943989	GFOD1	ENST00000379284	protein_coding
ENSG00000145996	847.273	-0.332152	0.176064	-1.88654	0.0592225	0.352329	CDKAL1	ENST00000378610	protein_coding
ENSG00000146001	4.45652	-0.623846	0.918401	-0.679273	0.496965	0.820363	PCDHB18P	ENST00000526308	processed_transcript
ENSG00000146005	8.89837	0.282403	0.437154	0.646003	0.518278	0.830252	PSD2	ENST00000274710	protein_coding
ENSG00000146006	102.542	0.539838	0.785928	0.68688	0.492158	0.818261	LRRTM2	ENST00000274711	protein_coding
ENSG00000146007	3551.02	-0.0990512	0.105193	-0.941612	0.346391	0.726028	ZMAT2	ENST00000519913	protein_coding
ENSG00000146013	25.8599	-1.24244	0.733382	-1.69412	0.0902422	0.423903	GFRA3	ENST00000274721	protein_coding
ENSG00000146021	33.394	-0.462132	0.67186	-0.687839	0.491554	0.818259	KLHL3	ENST00000506491	protein_coding
ENSG00000146038	10.0389	-2.32913	2.87059	-0.811379	0.417148	0.774994	DCDC2	ENST00000378450	protein_coding
ENSG00000146054	277.271	-0.0988633	0.359045	-0.275351	0.783047	0.940063	TRIM7	ENST00000274773	protein_coding
ENSG00000146063	2356.8	0.0108374	0.13432	0.0806837	0.935694	0.988106	TRIM41	ENST00000515499	protein_coding
ENSG00000146066	1886.28	0.0305194	0.128261	0.237948	0.811921	0.950784	HIGD2A	ENST00000274787	protein_coding
ENSG00000146067	1615.7	0.0833476	0.109301	0.762553	0.44573	0.791696	FAM193B	ENST00000514747	protein_coding
ENSG00000146072	298.148	0.00933154	0.992315	0.00940381	0.992497	0.998318	TNFRSF21	ENST00000296861	protein_coding
ENSG00000146083	807.963	-0.130958	0.202192	-0.647689	0.517186	0.829639	RNF44	ENST00000274811	protein_coding
ENSG00000146085	1115.23	-0.0689055	0.144834	-0.475756	0.634248	0.8859	MUT	ENST00000274813	protein_coding
ENSG00000146094	617.151	-0.114692	0.159459	-0.719256	0.471983	0.805917	DOK3	ENST00000312943	protein_coding
ENSG00000146109	2165.26	-0.186645	0.0628501	-2.96968	0.00298111	0.0714653	ABT1	ENST00000274849	protein_coding
ENSG00000146112	12391.7	-0.131085	0.107938	-1.21444	0.224578	0.619794	PPP1R18	ENST00000615892	protein_coding
ENSG00000146122	316.81	-2.0308	0.871284	-2.33082	0.019763	0.201801	DAAM2	ENST00000633794	protein_coding
ENSG00000146143	1793.66	-0.208619	0.201313	-1.03629	0.300066	0.68951	PRIM2	ENST00000370687	protein_coding
ENSG00000146192	10.9004	-4.07238	1.76146	-2.31193	0.0207816	0.207245	FGD2	ENST00000489356	retained_intron
ENSG00000146197	1921.79	1.53639	1.38991	1.10539	0.26899	0.66038	SCUBE3	ENST00000274938	protein_coding
ENSG00000146205	127.196	0.344535	0.300793	1.14542	0.252034	0.644894	ANO7	ENST00000402530	protein_coding
ENSG00000146216	16.9143	1.45509	0.473653	3.07206	0.00212586	0.0573493	TTBK1	ENST00000259750	protein_coding
ENSG00000146221	4.24562	-0.335581	0.87816	-0.382141	0.702357	0.912597	TCTE1	ENST00000371505	protein_coding
ENSG00000146223	12305.4	-0.226849	0.0811025	-2.79707	0.00515688	0.0971931	RPL7L1	ENST00000483998	processed_transcript
ENSG00000146232	1480.68	-0.189534	0.356457	-0.531717	0.594922	0.866598	NFKBIE	ENST00000619360	protein_coding
ENSG00000146242	6254.62	-0.012782	0.249306	-0.0512702	0.95911	0.993507	TPBG	ENST00000369750	protein_coding
ENSG00000146243	181.723	-0.19037	0.313735	-0.606788	0.543992	0.843367	IRAK1BP1	ENST00000369940	protein_coding
ENSG00000146247	3738.85	-0.133883	0.185222	-0.722822	0.469789	0.804242	PHIP	ENST00000275034	protein_coding
ENSG00000146250	12.6149	-0.423186	0.731441	-0.578565	0.562883	0.851496	PRSS35	ENST00000369700	protein_coding
ENSG00000146263	2026.22	-0.0418783	0.11463	-0.365333	0.714863	0.917958	MMS22L	ENST00000275053	protein_coding
ENSG00000146267	78.1911	1.1502	0.57969	1.98416	0.0472382	0.318382	FAXC	ENST00000389677	protein_coding
ENSG00000146278	1416.94	-0.212438	0.274499	-0.773911	0.438983	0.786973	PNRC1	ENST00000369472	protein_coding
ENSG00000146281	1703.09	-0.925783	0.340472	-2.71911	0.00654569	0.111631	PM20D2	ENST00000275072	protein_coding
ENSG00000146282	1937.04	-0.110498	0.1076	-1.02692	0.304456	0.694171	RARS2	ENST00000369536	protein_coding
ENSG00000146350	112.674	0.656377	0.266114	2.46652	0.0136432	0.168019	TBC1D32	ENST00000398197	processed_transcript
ENSG00000146373	647.093	-0.518121	0.218718	-2.36889	0.0178413	0.192325	RNF217	ENST00000521654	protein_coding
ENSG00000146374	131.946	-0.434163	1.17494	-0.369519	0.711741	0.916889	RSPO3	ENST00000356698	protein_coding
ENSG00000146376	3152.8	-0.811936	0.299685	-2.7093	0.00674262	0.113439	ARHGAP18	ENST00000368149	protein_coding
ENSG00000146386	592.946	-0.366048	0.27652	-1.32377	0.18558	0.578692	ABRACL	ENST00000367660	protein_coding
ENSG00000146409	248.948	0.277634	0.445963	0.622548	0.533581	0.837969	SLC18B1	ENST00000275227	protein_coding
ENSG00000146410	646.476	0.157802	0.106046	1.48805	0.136737	0.508926	MTFR2	ENST00000451457	protein_coding
ENSG00000146411	105.657	0.382466	0.899186	0.425347	0.670584	0.901432	SLC2A12	ENST00000275230	protein_coding
ENSG00000146414	759.733	0.137845	0.145545	0.947096	0.34359	0.72408	SHPRH	ENST00000417762	protein_coding
ENSG00000146416	513.27	0.0650158	0.304107	0.213793	0.830709	0.957054	AIG1	ENST00000367601	protein_coding
ENSG00000146425	3371.5	-0.225503	0.150209	-1.50127	0.133287	0.503396	DYNLT1	ENST00000367088	protein_coding
ENSG00000146426	353.007	-0.368544	0.309203	-1.19192	0.233294	0.627984	TIAM2	ENST00000461783	protein_coding
ENSG00000146433	2482.18	-0.112492	0.108165	-1.04	0.298341	0.688298	TMEM181	ENST00000367090	protein_coding
ENSG00000146453	3.91238	1.25818	1.50229	0.837511	0.402306	0.764323	PNLDC1	ENST00000610041	nonsense_mediated_decay
ENSG00000146457	7289.74	-0.130443	0.155919	-0.836607	0.402814	0.76487	WTAP	ENST00000358372	protein_coding
ENSG00000146463	4371.26	-0.144272	0.110303	-1.30796	0.190887	0.584632	ZMYM4	ENST00000314607	protein_coding
ENSG00000146476	1569.13	-0.115467	0.156172	-0.739359	0.459689	0.800396	ARMT1	ENST00000367294	protein_coding
ENSG00000146477	1.65421	-0.776882	3.95887	-0.196238	0.844424		SLC22A3	ENST00000275300	protein_coding
ENSG00000146530	43.5346	-0.951433	1.07717	-0.883269	0.377091	0.744936	VWDE	ENST00000275358	protein_coding
ENSG00000146535	8490.59	-0.245604	0.126878	-1.93576	0.0528976	0.335069	GNA12	ENST00000275364	protein_coding
ENSG00000146540	5732.24	0.41764	0.163103	2.56059	0.0104494	0.145594	C7orf50	ENST00000357429	protein_coding
ENSG00000146555	42.4889	-3.11048	1.20101	-2.58989	0.00960057	0.138437	SDK1	ENST00000404826	protein_coding
ENSG00000146556	110.885	0.230267	0.325735	0.706914	0.47962	0.81113	WASH2P	ENST00000453662	transcribed_unprocessed_pseudogene
ENSG00000146574	580.344	-1.64611	0.332503	-4.95067	7.39583e-07	0.000205293	CCZ1B	ENST00000429267	processed_transcript
ENSG00000146576	1395.9	0.0295961	0.142083	0.208301	0.834994	0.958155	C7orf26	ENST00000344417	protein_coding
ENSG00000146587	768.809	0.281618	0.161758	1.74098	0.0816862	0.409101	RBAK	ENST00000353796	protein_coding
ENSG00000146592	1415.78	0.448	0.537779	0.833056	0.404813	0.766448	CREB5	ENST00000396299	protein_coding
ENSG00000146648	19845.2	0.218256	0.15051	1.45011	0.147028	0.523905	EGFR	ENST00000455089	protein_coding
ENSG00000146666	13.8815	-0.981803	0.835418	-1.17522	0.239905	0.634196	LINC00525	ENST00000412730	antisense
ENSG00000146670	6640.59	-0.0711364	0.117012	-0.60794	0.543227	0.843081	CDCA5	ENST00000529290	protein_coding
ENSG00000146674	20331.3	1.89509	0.589926	3.21242	0.00131623	0.0426999	IGFBP3	ENST00000381086	protein_coding
ENSG00000146676	5365.1	0.0406429	0.178466	0.227734	0.819853	0.953627	PURB	ENST00000395699	protein_coding
ENSG00000146677	382.178	-0.206612	0.131216	-1.5746	0.115349	0.474905	AC004453.8	ENST00000487895	processed_pseudogene
ENSG00000146678	16.3907	-0.335358	1.4193	-0.236283	0.813213	0.951407	IGFBP1	ENST00000275525	protein_coding
ENSG00000146700	41.0597	0.260964	0.313304	0.832942	0.404878	0.766448	SSC4D	ENST00000492979	processed_transcript
ENSG00000146701	10120.1	-0.0718888	0.116562	-0.616742	0.537405	0.839847	MDH2	ENST00000461263	protein_coding
ENSG00000146707	803.366	-0.0583171	0.385417	-0.151309	0.879732	0.970342	POMZP3	ENST00000275569	protein_coding
ENSG00000146729	2028.96	-0.13303	0.148314	-0.896946	0.369748	0.740442	GBAS	ENST00000446692	protein_coding
ENSG00000146731	15610.3	-0.202427	0.0967169	-2.09298	0.0363508	0.280591	CCT6A	ENST00000275603	protein_coding
ENSG00000146733	1044.66	0.189519	0.0788367	2.40394	0.0162194	0.185548	PSPH	ENST00000437355	nonsense_mediated_decay
ENSG00000146757	481.47	0.0511649	0.181518	0.281872	0.778042	0.93826	ZNF92	ENST00000328747	protein_coding
ENSG00000146776	350.812	-0.409987	0.260132	-1.57608	0.115008	0.474367	ATXN7L1	ENST00000419735	protein_coding
ENSG00000146802	534.535	-0.0887591	0.293282	-0.30264	0.762164	0.933957	TMEM168	ENST00000312814	protein_coding
ENSG00000146826	1061.93	0.0329617	0.143486	0.22972	0.818309	0.953333	C7orf43	ENST00000394035	nonsense_mediated_decay
ENSG00000146828	1586.68	-0.131759	0.226523	-0.581656	0.560798	0.850694	SLC12A9	ENST00000461016	processed_transcript
ENSG00000146830	3981.74	-0.0254744	0.165604	-0.153827	0.877746	0.969319	GIGYF1	ENST00000275732	protein_coding
ENSG00000146833	1223.27	0.138293	0.141579	0.976791	0.328673	0.712074	TRIM4	ENST00000447480	protein_coding
ENSG00000146834	4732.28	-0.0594549	0.159003	-0.373922	0.708462	0.915623	MEPCE	ENST00000497759	retained_intron
ENSG00000146842	1137.21	0.24392	0.13075	1.86554	0.0621059	0.360139	TMEM209	ENST00000397622	protein_coding
ENSG00000146856	60.7509	-0.151955	0.220171	-0.690168	0.490089	0.817162	AGBL3	ENST00000436302	protein_coding
ENSG00000146858	307.779	-0.549257	0.262264	-2.09429	0.0362343	0.280016	ZC3HAV1L	ENST00000275766	protein_coding
ENSG00000146859	455.318	0.29451	0.987943	0.298104	0.765624	0.934707	TMEM140	ENST00000275767	protein_coding
ENSG00000146872	4320.74	-0.239494	0.115211	-2.07874	0.037641	0.285638	TLK2	ENST00000582809	protein_coding
ENSG00000146904	89.5584	0.129511	0.278384	0.465224	0.641771	0.888664	EPHA1	ENST00000458129	processed_transcript
ENSG00000146909	2326.61	-0.311788	0.210899	-1.47837	0.139308	0.511384	NOM1	ENST00000275820	protein_coding
ENSG00000146918	7167.12	-0.433451	0.16744	-2.5887	0.00963393	0.138729	NCAPG2	ENST00000432615	nonsense_mediated_decay
ENSG00000146950	84.2961	-2.37063	0.932873	-2.54121	0.011047	0.150071	SHROOM2	ENST00000380913	protein_coding
ENSG00000146963	2057.01	-0.130488	0.139271	-0.936934	0.348793	0.72829	LUC7L2	ENST00000541170	protein_coding
ENSG00000146966	549.972	-0.749918	0.854114	-0.878007	0.37994	0.7472	DENND2A	ENST00000275884	protein_coding
ENSG00000147003	10.2151	0.947202	1.46318	0.647357	0.517401	0.829792	TMEM27	ENST00000380342	protein_coding
ENSG00000147010	3145.73	0.173008	0.468797	0.369047	0.712093	0.916889	SH3KBP1	ENST00000397821	protein_coding
ENSG00000147027	3693.95	0.527145	0.420193	1.25453	0.20965	0.605886	TMEM47	ENST00000275954	protein_coding
ENSG00000147044	1930.49	-0.584385	0.20133	-2.90262	0.00370053	0.0797498	CASK	ENST00000421587	protein_coding
ENSG00000147050	2703.72	0.161566	0.245475	0.658174	0.510426	0.826253	KDM6A	ENST00000377967	protein_coding
ENSG00000147065	48396.6	-0.185396	0.164074	-1.12996	0.258495	0.65059	MSN	ENST00000609672	protein_coding
ENSG00000147082	9.49097	0.274297	0.609137	0.450304	0.652491	0.893791	CCNB3	ENST00000493507	processed_transcript
ENSG00000147099	654.575	0.0412583	0.131289	0.314255	0.753327	0.929939	HDAC8	ENST00000373583	protein_coding
ENSG00000147100	3253.88	0.0301871	0.275215	0.109686	0.912659	0.982	SLC16A2	ENST00000587091	protein_coding
ENSG00000147118	296.865	-0.117865	0.133956	-0.87988	0.378925	0.746107	ZNF182	ENST00000376943	protein_coding
ENSG00000147119	1227.87	-0.0630417	0.252305	-0.249863	0.802693	0.947236	CHST7	ENST00000276055	protein_coding
ENSG00000147121	602.853	-0.111829	0.103392	-1.0816	0.279429	0.669909	KRBOX4	ENST00000344302	protein_coding
ENSG00000147123	2976.82	-0.182569	0.0881509	-2.07109	0.03835	0.288226	NDUFB11	ENST00000377811	protein_coding
ENSG00000147124	503.575	-0.0229045	0.140862	-0.162603	0.870831	0.96691	ZNF41	ENST00000313116	protein_coding
ENSG00000147130	2524.23	0.0160624	0.112015	0.143395	0.885978	0.972534	ZMYM3	ENST00000314425	protein_coding
ENSG00000147133	1969.03	-0.110634	0.131086	-0.843976	0.398683	0.762452	TAF1	ENST00000373790	protein_coding
ENSG00000147140	26436.4	-0.275044	0.0523628	-5.25265	1.49923e-07	6.08225e-05	NONO	ENST00000276079	protein_coding
ENSG00000147144	287.247	0.301729	0.512547	0.588685	0.556073	0.848345	CCDC120	ENST00000597275	protein_coding
ENSG00000147145	10.1822	-4.70438	0.943062	-4.98841	6.08782e-07	0.000178373	LPAR4	ENST00000610214	processed_transcript
ENSG00000147155	2603.28	-0.133234	0.114769	-1.16089	0.245687	0.639721	EBP	ENST00000495186	protein_coding
ENSG00000147160	3.39106	0.370024	1.01372	0.365017	0.715099	0.917958	AWAT2	ENST00000276101	protein_coding
ENSG00000147162	4974.43	-0.0665979	0.172934	-0.385106	0.700159	0.911749	OGT	ENST00000373719	protein_coding
ENSG00000147164	3973.09	-0.0578972	0.0741077	-0.781257	0.434651	0.784712	SNX12	ENST00000483560	processed_transcript
ENSG00000147166	22.0138	0.500186	0.317491	1.57543	0.115157	0.474367	ITGB1BP2	ENST00000373829	protein_coding
ENSG00000147174	41.2717	0.56999	0.250683	2.27375	0.0229811	0.21947	ACRC	ENST00000373696	protein_coding
ENSG00000147180	36.0342	0.166662	1.21809	0.136823	0.891171	0.974318	ZNF711	ENST00000373165	protein_coding
ENSG00000147202	1085.03	-0.682359	0.128332	-5.31714	1.05413e-07	5.05407e-05	DIAPH2	ENST00000373049	protein_coding
ENSG00000147206	5.46953	1.25702	1.69672	0.740855	0.458781	0.799623	NXF3	ENST00000395065	protein_coding
ENSG00000147224	8099.76	-0.24406	0.306426	-0.796473	0.425757	0.779913	PRPS1	ENST00000372435	protein_coding
ENSG00000147231	26.5139	1.25831	0.605109	2.07948	0.0375731	0.285637	CXorf57	ENST00000372548	protein_coding
ENSG00000147234	105.382	-0.273759	0.639378	-0.428165	0.668531	0.900806	FRMPD3	ENST00000439554	protein_coding
ENSG00000147251	1093.25	-0.032734	0.281993	-0.116081	0.907588	0.980403	DOCK11	ENST00000276204	protein_coding
ENSG00000147257	12.8789	-6.63899	2.70497	-2.45437	0.0141133	0.170818	GPC3	ENST00000370818	protein_coding
ENSG00000147274	16160.5	-0.193919	0.0826541	-2.34615	0.0189687	0.197932	RBMX	ENST00000561733	processed_transcript
ENSG00000147316	1146.99	0.031426	0.106328	0.295558	0.767567	0.935282	MCPH1	ENST00000344683	protein_coding
ENSG00000147324	2195.34	-0.132466	0.295539	-0.448218	0.653996	0.894627	MFHAS1	ENST00000276282	protein_coding
ENSG00000147364	598.052	0.692527	0.241837	2.86361	0.00418846	0.0857863	FBXO25	ENST00000518240	protein_coding
ENSG00000147383	1898.88	-0.101375	0.108931	-0.930632	0.352044	0.730042	NSDHL	ENST00000370274	protein_coding
ENSG00000147394	271.849	-0.295384	0.845866	-0.349208	0.726933	0.921138	ZNF185	ENST00000370268	protein_coding
ENSG00000147400	1517.19	0.0288903	0.112962	0.255753	0.798141	0.946145	CETN2	ENST00000370277	protein_coding
ENSG00000147403	20081.9	-0.172138	0.106363	-1.61841	0.105575	0.457288	RPL10	ENST00000492572	retained_intron
ENSG00000147408	14.1536	-1.33899	0.809234	-1.65464	0.0979982	0.439866	CSGALNACT1	ENST00000454498	protein_coding
ENSG00000147416	5181.47	-0.427905	0.157784	-2.71196	0.00668859	0.113154	ATP6V1B2	ENST00000276390	protein_coding
ENSG00000147419	1851.4	0.144082	0.119644	1.20425	0.228491	0.622691	CCDC25	ENST00000356537	protein_coding
ENSG00000147421	465.062	-0.0630191	0.160918	-0.391623	0.695337	0.910247	HMBOX1	ENST00000287701	protein_coding
ENSG00000147437	38.2223	0.180235	0.252743	0.713116	0.475774	0.808992	GNRH1	ENST00000421054	protein_coding
ENSG00000147439	1917.99	-0.298337	0.105846	-2.8186	0.00482343	0.0934558	BIN3	ENST00000276416	protein_coding
ENSG00000147454	3459.29	0.397058	0.285609	1.39022	0.164463	0.549844	SLC25A37	ENST00000519973	protein_coding
ENSG00000147457	2897.9	-0.12486	0.0994385	-1.25565	0.209244	0.605886	CHMP7	ENST00000397677	protein_coding
ENSG00000147459	4128	-0.207724	0.23954	-0.867178	0.385844	0.751784	DOCK5	ENST00000410074	protein_coding
ENSG00000147465	6.90532	0.143053	0.820653	0.174316	0.861617	0.964465	STAR	ENST00000276449	protein_coding
ENSG00000147471	1836.12	-0.102613	0.0942273	-1.089	0.276154	0.66641	PROSC	ENST00000328195	protein_coding
ENSG00000147475	2509.52	0.212473	0.130266	1.63108	0.102874	0.451221	ERLIN2	ENST00000397228	protein_coding
ENSG00000147485	3.17883	-0.626873	1.28558	-0.487619	0.625819	0.882742	PXDNL	ENST00000522628	nonsense_mediated_decay
ENSG00000147509	448.905	-0.150957	0.427488	-0.353126	0.723994	0.920249	RGS20	ENST00000297313	protein_coding
ENSG00000147526	8731.75	-0.242523	0.186457	-1.30069	0.193363	0.588543	TACC1	ENST00000519416	protein_coding
ENSG00000147533	3253.12	-0.0158142	0.10702	-0.147769	0.882525	0.970989	GOLGA7	ENST00000518270	protein_coding
ENSG00000147535	755.038	0.43043	0.187807	2.29187	0.0219132	0.213426	PLPP5	ENST00000529359	protein_coding
ENSG00000147536	2938.24	0.0389205	0.118321	0.32894	0.742201	0.925655	GINS4	ENST00000520354	nonsense_mediated_decay
ENSG00000147548	5233.64	-0.0874255	0.0770649	-1.13444	0.25661	0.649405	WHSC1L1	ENST00000317025	protein_coding
ENSG00000147573	15.9521	-0.589954	0.97445	-0.605422	0.544898	0.843683	TRIM55	ENST00000315962	protein_coding
ENSG00000147576	43.2964	-0.5081	0.347716	-1.46125	0.143947	0.519541	ADHFE1	ENST00000523113	protein_coding
ENSG00000147586	411.669	-0.508933	0.153631	-3.31271	0.000923982	0.0337237	MRPS28	ENST00000276585	protein_coding
ENSG00000147592	384.492	-0.6272	0.25257	-2.48327	0.0130183	0.163072	LACTB2	ENST00000522447	protein_coding
ENSG00000147601	1244.47	-0.178568	0.126372	-1.41304	0.157645	0.540074	TERF1	ENST00000276603	protein_coding
ENSG00000147604	16424.5	-0.359434	0.11235	-3.19925	0.00137786	0.0437101	RPL7	ENST00000487500	processed_transcript
ENSG00000147642	38.9063	-5.73203	0.992339	-5.77628	7.63705e-09	4.88216e-06	SYBU	ENST00000533895	protein_coding
ENSG00000147649	11458.6	-0.223941	0.212182	-1.05542	0.291233	0.68159	MTDH	ENST00000336273	protein_coding
ENSG00000147650	1830.87	-0.0267759	0.267172	-0.10022	0.92017	0.983415	LRP12	ENST00000424843	protein_coding
ENSG00000147654	565.615	-0.182822	0.172131	-1.06211	0.288187	0.678117	EBAG9	ENST00000395785	protein_coding
ENSG00000147655	1.27555	-0.652339	2.50339	-0.260582	0.794415		RSPO2	ENST00000517939	protein_coding
ENSG00000147669	1913.42	-0.313596	0.112014	-2.7996	0.00511657	0.0968064	POLR2K	ENST00000353107	protein_coding
ENSG00000147676	64.4791	-0.0129467	1.16234	-0.0111385	0.991113	0.99828	MAL2	ENST00000522112	protein_coding
ENSG00000147677	8246.45	-0.367206	0.101027	-3.63474	0.000278257	0.0158651	EIF3H	ENST00000521861	protein_coding
ENSG00000147679	1111.28	-0.373136	0.160486	-2.32503	0.0200704	0.204063	UTP23	ENST00000309822	protein_coding
ENSG00000147684	4375.37	-0.299203	0.107881	-2.77345	0.00554649	0.101658	NDUFB9	ENST00000276689	protein_coding
ENSG00000147687	956.791	-0.400605	0.140488	-2.85152	0.00435109	0.087754	TATDN1	ENST00000522927	nonsense_mediated_decay
ENSG00000147697	3.7779	1.39082	2.10812	0.659744	0.509418	0.825652	GSDMC	ENST00000522273	retained_intron
ENSG00000147789	759.652	-0.0361441	0.122092	-0.296039	0.7672	0.935055	ZNF7	ENST00000532777	protein_coding
ENSG00000147799	932.754	-0.520738	0.217391	-2.3954	0.0166022	0.186794	ARHGAP39	ENST00000377307	protein_coding
ENSG00000147804	198.382	0.0810026	0.363793	0.222662	0.823799	0.954896	SLC39A4	ENST00000527148	processed_transcript
ENSG00000147813	943.696	-0.892163	0.47743	-1.86868	0.0616673	0.359076	NAPRT	ENST00000529179	retained_intron
ENSG00000147852	191.429	-1.95313	0.456518	-4.27833	1.88304e-05	0.00259638	VLDLR	ENST00000382100	protein_coding
ENSG00000147853	1764.61	-0.32285	0.156315	-2.06538	0.0388866	0.290019	AK3	ENST00000381809	protein_coding
ENSG00000147854	1509.12	-0.0184653	0.172684	-0.106931	0.914844	0.982572	UHRF2	ENST00000468435	nonsense_mediated_decay
ENSG00000147862	1668.14	-2.39147	0.951921	-2.51225	0.0119962	0.157188	NFIB	ENST00000380959	protein_coding
ENSG00000147872	2324.43	0.0112148	0.189897	0.0590575	0.952906	0.991632	PLIN2	ENST00000464326	processed_transcript
ENSG00000147874	3333.88	-0.104202	0.120696	-0.863347	0.387947	0.753603	HAUS6	ENST00000380502	protein_coding
ENSG00000147883	783.338	-0.375132	0.31046	-1.20831	0.226928	0.62166	CDKN2B	ENST00000276925	protein_coding
ENSG00000147889	12044.4	-0.0977176	0.296477	-0.329596	0.741705	0.925622	CDKN2A	ENST00000304494	protein_coding
ENSG00000147894	130.249	0.13905	0.270024	0.514953	0.606586	0.872471	C9orf72	ENST00000380003	protein_coding
ENSG00000147905	682.024	0.0931103	0.152161	0.611919	0.540591	0.841831	ZCCHC7	ENST00000336755	protein_coding
ENSG00000147912	283.636	0.210276	0.205629	1.0226	0.306497	0.695087	FBXO10	ENST00000432825	protein_coding
ENSG00000147955	7866.99	0.106829	0.157907	0.676535	0.498701	0.821158	SIGMAR1	ENST00000378892	protein_coding
ENSG00000147996	251.847	0.272934	0.292085	0.934434	0.35008	0.728537	CBWD5	ENST00000382405	protein_coding
ENSG00000148019	2959.17	0.0450163	0.101255	0.444582	0.656622	0.895653	CEP78	ENST00000424347	protein_coding
ENSG00000148053	5.86888	1.79605	1.29536	1.38653	0.165586	0.551891	NTRK2	ENST00000376208	protein_coding
ENSG00000148057	114.339	-0.0748144	0.371877	-0.20118	0.840558	0.959416	IDNK	ENST00000533522	nonsense_mediated_decay
ENSG00000148082	45.093	-0.315326	1.25061	-0.252138	0.800935	0.946828	SHC3	ENST00000375835	protein_coding
ENSG00000148090	259.556	-0.214045	0.235505	-0.908877	0.363415	0.736607	AUH	ENST00000375731	protein_coding
ENSG00000148110	5264.36	-0.0386375	0.0910564	-0.424325	0.671329	0.901889	MFSD14B	ENST00000375344	protein_coding
ENSG00000148120	1306.36	0.506453	0.339987	1.48963	0.136322	0.50786	C9orf3	ENST00000277198	protein_coding
ENSG00000148143	1032.94	0.208669	0.494416	0.422052	0.672987	0.902576	ZNF462	ENST00000277225	protein_coding
ENSG00000148153	1722.48	0.184536	0.124341	1.48412	0.137778	0.510134	INIP	ENST00000374242	protein_coding
ENSG00000148154	6920.13	-0.492674	0.233514	-2.10982	0.0348735	0.274103	UGCG	ENST00000374279	protein_coding
ENSG00000148158	1876.94	0.323301	0.195669	1.65229	0.0984762	0.44126	SNX30	ENST00000374232	protein_coding
ENSG00000148175	6669.21	-0.617636	0.293302	-2.1058	0.0352214	0.27555	STOM	ENST00000286713	protein_coding
ENSG00000148180	3054.19	0.307218	0.324242	0.947498	0.343385	0.723916	GSN	ENST00000434663	processed_transcript
ENSG00000148187	1409.13	0.0328126	0.0830003	0.395331	0.692599	0.909044	MRRF	ENST00000344641	protein_coding
ENSG00000148200	85.1188	-0.712063	0.420192	-1.69461	0.0901486	0.423588	NR6A1	ENST00000487099	protein_coding
ENSG00000148218	1536.43	0.343554	0.190916	1.7995	0.0719398	0.386866	ALAD	ENST00000409155	protein_coding
ENSG00000148219	67.6382	0.437333	0.398142	1.09844	0.272014	0.662941	ASTN2	ENST00000288520	protein_coding
ENSG00000148225	140.621	-0.12203	0.302721	-0.403112	0.686866	0.907107	WDR31	ENST00000341761	protein_coding
ENSG00000148229	5965.92	-0.0625908	0.0897623	-0.697295	0.485618	0.814483	POLE3	ENST00000479871	processed_transcript
ENSG00000148248	24946.8	-0.0286779	0.16031	-0.17889	0.858024	0.962941	SURF4	ENST00000371989	protein_coding
ENSG00000148288	145.392	0.286462	0.44365	0.645695	0.518477	0.830382	GBGT1	ENST00000372043	protein_coding
ENSG00000148290	647.15	-0.155407	0.237203	-0.655164	0.512362	0.827729	SURF1	ENST00000371974	protein_coding
ENSG00000148291	1313	-0.167795	0.105034	-1.59754	0.110146	0.46533	SURF2	ENST00000371964	protein_coding
ENSG00000148296	3740.23	0.0176718	0.1457	0.121288	0.903463	0.979086	SURF6	ENST00000372022	protein_coding
ENSG00000148297	4152.47	0.043895	0.130951	0.335201	0.737474	0.923886	MED22	ENST00000610672	protein_coding
ENSG00000148300	2854.23	-0.0435659	0.107085	-0.406834	0.68413	0.906359	REXO4	ENST00000371942	protein_coding
ENSG00000148303	29214.5	-0.160588	0.0809584	-1.98359	0.047302	0.318609	RPL7A	ENST00000323345	protein_coding
ENSG00000148308	5446.06	-0.138951	0.0791085	-1.75646	0.0790096	0.403969	GTF3C5	ENST00000372097	protein_coding
ENSG00000148331	3478.01	-0.139671	0.109236	-1.27861	0.201033	0.596485	ASB6	ENST00000277459	protein_coding
ENSG00000148334	4102.57	0.0726542	0.102531	0.708606	0.478569	0.810488	PTGES2	ENST00000338961	protein_coding
ENSG00000148335	3843.65	-0.0649225	0.10045	-0.646314	0.518076	0.830252	NTMT1	ENST00000372486	protein_coding
ENSG00000148337	13478.9	-0.0779648	0.1236	-0.630783	0.528182	0.835006	CIZ1	ENST00000471773	processed_transcript
ENSG00000148339	1920.98	-0.266522	0.10248	-2.60071	0.009303	0.13607	SLC25A25	ENST00000373068	protein_coding
ENSG00000148341	2778.79	-0.147019	0.199724	-0.736109	0.461665	0.801108	SH3GLB2	ENST00000372564	protein_coding
ENSG00000148343	1746.46	0.195633	0.122422	1.59803	0.110037	0.46533	MIGA2	ENST00000477088	processed_transcript
ENSG00000148344	688.175	0.239369	0.828429	0.288944	0.772624	0.937279	PTGES	ENST00000481476	processed_transcript
ENSG00000148356	849.706	-0.141991	0.173756	-0.817187	0.413822	0.77236	LRSAM1	ENST00000373324	protein_coding
ENSG00000148357	18.4973	-1.2004	1.11736	-1.07432	0.282681	0.673149	HMCN2	ENST00000624552	protein_coding
ENSG00000148358	4377.06	-0.0995749	0.100025	-0.995501	0.319493	0.704468	GPR107	ENST00000372406	protein_coding
ENSG00000148362	1627.15	0.15139	0.197495	0.766553	0.443347	0.790337	C9orf142	ENST00000371620	protein_coding
ENSG00000148384	2383.35	-0.0972845	0.151415	-0.642504	0.520546	0.83134	INPP5E	ENST00000371712	protein_coding
ENSG00000148396	8667.15	0.0413613	0.135772	0.304638	0.760642	0.932995	SEC16A	ENST00000467838	processed_transcript
ENSG00000148399	1413.96	-0.100515	0.0814461	-1.23413	0.217156	0.612696	DPH7	ENST00000467243	processed_transcript
ENSG00000148400	3712.51	-0.169295	0.20961	-0.807667	0.419283	0.776779	NOTCH1	ENST00000277541	protein_coding
ENSG00000148408	2.52969	1.35743	1.24856	1.0872	0.27695		CACNA1B	ENST00000277551	protein_coding
ENSG00000148411	2643.67	0.170079	0.246387	0.690294	0.490009	0.817109	NACC2	ENST00000371753	protein_coding
ENSG00000148426	451.964	0.391748	1.06576	0.367575	0.71319	0.9175	PROSER2	ENST00000474155	processed_transcript
ENSG00000148429	1318.03	-0.147471	0.143255	-1.02943	0.303276	0.692714	USP6NL	ENST00000609104	protein_coding
ENSG00000148444	204.297	0.417296	0.182224	2.29001	0.0220205	0.214273	COMMD3	ENST00000376836	protein_coding
ENSG00000148450	407.846	0.0829636	0.281626	0.294588	0.768309	0.935699	MSRB2	ENST00000376510	protein_coding
ENSG00000148459	907.739	-0.1256	0.19499	-0.644136	0.519487	0.831179	PDSS1	ENST00000376215	protein_coding
ENSG00000148468	2323.86	0.183418	0.339729	0.539893	0.589271	0.863455	FAM171A1	ENST00000378116	protein_coding
ENSG00000148481	1135.33	0.0328493	0.172622	0.190297	0.849077	0.961105	FAM188A	ENST00000378036	protein_coding
ENSG00000148483	7.17119	-0.75109	0.614244	-1.22279	0.22141	0.617104	TMEM236	ENST00000377495	protein_coding
ENSG00000148484	7493.84	0.00448062	0.211503	0.0211846	0.983098	0.997136	RSU1	ENST00000377921	protein_coding
ENSG00000148488	10.2621	0.479032	1.14598	0.41801	0.67594	0.903764	ST8SIA6	ENST00000440449	protein_coding
ENSG00000148498	3851.89	-0.152382	0.155106	-0.982435	0.325886	0.709508	PARD3	ENST00000374789	protein_coding
ENSG00000148516	2899.9	-0.00507345	0.410408	-0.012362	0.990137	0.998205	ZEB1	ENST00000488625	retained_intron
ENSG00000148541	6.86577	-0.387968	0.956205	-0.405737	0.684936	0.90643	FAM13C	ENST00000618804	protein_coding
ENSG00000148572	1485.17	-0.00685075	0.110719	-0.0618754	0.950662	0.991132	NRBF2	ENST00000277746	protein_coding
ENSG00000148600	4.26326	-0.142896	0.959511	-0.148926	0.881612	0.970767	CDHR1	ENST00000623527	protein_coding
ENSG00000148606	3971.88	-0.103465	0.13754	-0.752259	0.451895	0.795389	POLR3A	ENST00000372371	protein_coding
ENSG00000148634	6240.69	0.122367	0.208823	0.585985	0.557886	0.849075	HERC4	ENST00000277817	protein_coding
ENSG00000148655	11.714	0.543061	0.517161	1.05008	0.293681	0.684692	C10orf11	ENST00000611255	protein_coding
ENSG00000148660	2485	-0.154299	0.114812	-1.34392	0.178973	0.570422	CAMK2G	ENST00000351293	protein_coding
ENSG00000148671	412.956	0.33327	0.749588	0.444605	0.656606	0.895653	ADIRF	ENST00000372013	protein_coding
ENSG00000148672	7890.54	-0.199998	0.113714	-1.75877	0.0786161	0.402838	GLUD1	ENST00000277865	protein_coding
ENSG00000148677	584.804	-1.44235	1.20216	-1.1998	0.230218	0.625297	ANKRD1	ENST00000371697	protein_coding
ENSG00000148680	25.0659	-0.540262	1.22279	-0.441826	0.658615	0.89598	HTR7	ENST00000336152	protein_coding
ENSG00000148688	2051.04	-0.171047	0.0922936	-1.85329	0.0638402	0.365441	RPP30	ENST00000371703	protein_coding
ENSG00000148690	575.068	0.0147522	0.258079	0.0571615	0.954417	0.992006	FRA10AC1	ENST00000359204	protein_coding
ENSG00000148700	3114.8	0.292111	0.315392	0.926183	0.354351	0.731662	ADD3	ENST00000468251	processed_transcript
ENSG00000148719	4367	-0.0806989	0.0693735	-1.16325	0.244728	0.638641	DNAJB12	ENST00000444643	protein_coding
ENSG00000148730	6311.14	-0.261789	0.12867	-2.03457	0.0418942	0.3	EIF4EBP2	ENST00000373218	protein_coding
ENSG00000148737	1396.38	-0.0611716	0.168919	-0.362136	0.71725	0.918652	TCF7L2	ENST00000627217	protein_coding
ENSG00000148773	40211.2	-0.132085	0.187217	-0.705518	0.480488	0.811621	MKI67	ENST00000368653	protein_coding
ENSG00000148798	175.355	-0.765075	0.659955	-1.15928	0.246341	0.640632	INA	ENST00000369849	protein_coding
ENSG00000148803	533.126	0.121586	0.369169	0.329352	0.74189	0.925622	FUOM	ENST00000278025	protein_coding
ENSG00000148814	238.835	-0.398533	0.117704	-3.38588	0.000709508	0.028345	LRRC27	ENST00000344079	protein_coding
ENSG00000148824	437.672	0.0815627	0.123587	0.659962	0.509278	0.825595	MTG1	ENST00000477902	protein_coding
ENSG00000148832	264.042	-0.229603	0.310268	-0.740015	0.459291	0.800165	PAOX	ENST00000278060	protein_coding
ENSG00000148834	3556.93	-0.102454	0.139299	-0.735495	0.462038	0.801147	GSTO1	ENST00000470554	processed_transcript
ENSG00000148835	863.919	0.0468595	0.0992739	0.472022	0.636911	0.886941	TAF5	ENST00000369839	protein_coding
ENSG00000148840	7130.47	0.0040064	0.179404	0.0223318	0.982183	0.996857	PPRC1	ENST00000278070	protein_coding
ENSG00000148841	4950.18	-0.0133108	0.303202	-0.0439006	0.964984	0.994203	ITPRIP	ENST00000337478	protein_coding
ENSG00000148842	393.681	0.180841	0.184834	0.978395	0.327879	0.711426	CNNM2	ENST00000433628	protein_coding
ENSG00000148843	5759	-0.0602784	0.155564	-0.387484	0.698398	0.911044	PDCD11	ENST00000369797	protein_coding
ENSG00000148848	11047.5	0.425677	0.356965	1.19249	0.233069	0.627984	ADAM12	ENST00000368679	protein_coding
ENSG00000148908	2071.14	0.0537415	0.12434	0.432214	0.665586	0.899385	RGS10	ENST00000369101	protein_coding
ENSG00000148925	1879.27	0.0078142	0.101737	0.0768077	0.938777	0.988595	BTBD10	ENST00000278174	protein_coding
ENSG00000148926	9609.14	0.505595	0.458681	1.10228	0.270341	0.661163	ADM	ENST00000278175	protein_coding
ENSG00000148935	4.80549	-0.551587	0.820496	-0.672261	0.501418	0.822096	GAS2	ENST00000528582	protein_coding
ENSG00000148943	2619.97	-0.0890195	0.130432	-0.682496	0.494925	0.819596	LIN7C	ENST00000278193	protein_coding
ENSG00000148950	152.242	-0.0361169	0.243604	-0.148261	0.882137	0.970877	IMMP1L	ENST00000531331	nonsense_mediated_decay
ENSG00000148985	461.806	0.285972	0.161076	1.77539	0.0758338	0.395158	PGAP2	ENST00000528216	nonsense_mediated_decay
ENSG00000149016	323.034	0.351153	0.122707	2.86171	0.0042136	0.0860505	TUT1	ENST00000476907	protein_coding
ENSG00000149050	61.3239	0.441374	0.368753	1.19694	0.231331	0.62639	ZNF214	ENST00000278314	protein_coding
ENSG00000149054	145.066	0.515668	0.542845	0.949937	0.342144	0.723511	ZNF215	ENST00000527171	processed_transcript
ENSG00000149084	2529.09	-0.130548	0.169526	-0.770075	0.441255	0.789142	HSD17B12	ENST00000278353	protein_coding
ENSG00000149089	1432.68	-0.126266	0.136282	-0.926506	0.354183	0.731562	APIP	ENST00000532428	nonsense_mediated_decay
ENSG00000149090	1516.12	1.53689	0.401162	3.8311	0.000127574	0.00934481	PAMR1	ENST00000622144	protein_coding
ENSG00000149091	8722.39	-0.116414	0.128091	-0.908842	0.363434	0.736607	DGKZ	ENST00000343674	protein_coding
ENSG00000149100	6854.82	-0.131252	0.0716363	-1.83221	0.0669208	0.373902	EIF3M	ENST00000531921	nonsense_mediated_decay
ENSG00000149115	10783.5	0.240321	0.221713	1.08393	0.278397	0.669149	TNKS1BP1	ENST00000528882	nonsense_mediated_decay
ENSG00000149131	3560.14	-0.163115	0.486239	-0.335463	0.737276	0.923886	SERPING1	ENST00000405496	protein_coding
ENSG00000149136	22983.8	-0.181503	0.0948617	-1.91335	0.0557039	0.342005	SSRP1	ENST00000278412	protein_coding
ENSG00000149150	354.135	0.157706	0.383	0.411766	0.680511	0.905848	SLC43A1	ENST00000278426	protein_coding
ENSG00000149177	3196.33	0.0684914	0.196754	0.348107	0.72776	0.921468	PTPRJ	ENST00000418331	protein_coding
ENSG00000149179	1065.01	0.106624	0.135163	0.788851	0.430199	0.782909	C11orf49	ENST00000533124	processed_transcript
ENSG00000149182	4750.36	-0.0601332	0.0985417	-0.610231	0.541709	0.842268	ARFGAP2	ENST00000524782	protein_coding
ENSG00000149187	7129.17	-0.161719	0.132379	-1.22163	0.221847	0.617613	CELF1	ENST00000358597	protein_coding
ENSG00000149196	838.32	0.119286	0.105728	1.12824	0.259218	0.651134	HIKESHI	ENST00000533986	protein_coding
ENSG00000149201	22.0846	-0.320286	0.626458	-0.511265	0.609165	0.873501	CCDC81	ENST00000354755	protein_coding
ENSG00000149212	73.1845	1.95662	0.938879	2.084	0.0371603	0.283931	SESN3	ENST00000536441	protein_coding
ENSG00000149218	2206.57	0.29876	0.314449	0.950104	0.342059	0.723511	ENDOD1	ENST00000278505	protein_coding
ENSG00000149231	1781.07	-0.202518	0.155291	-1.30411	0.192194	0.586729	CCDC82	ENST00000278520	protein_coding
ENSG00000149243	29.7669	-0.23383	0.351438	-0.665352	0.505825	0.824389	KLHL35	ENST00000376292	protein_coding
ENSG00000149256	275.699	0.177729	1.14928	0.154644	0.877102	0.969253	TENM4	ENST00000278550	protein_coding
ENSG00000149257	23710.9	0.683971	0.417926	1.63659	0.101717	0.448166	SERPINH1	ENST00000533603	protein_coding
ENSG00000149260	2085.83	0.148184	0.187994	0.788238	0.430558	0.783291	CAPN5	ENST00000531028	protein_coding
ENSG00000149262	1237.51	0.337273	0.074198	4.54559	5.4782e-06	0.00102297	INTS4	ENST00000433818	nonsense_mediated_decay
ENSG00000149269	2004.31	-0.147123	0.126693	-1.16126	0.245536	0.639564	PAK1	ENST00000356341	protein_coding
ENSG00000149273	24670.9	-0.20786	0.0784706	-2.64889	0.00807574	0.125085	RPS3	ENST00000531188	protein_coding
ENSG00000149289	1304.74	-0.454573	0.295834	-1.53658	0.124397	0.489146	ZC3H12C	ENST00000278590	protein_coding
ENSG00000149292	62.2976	-7.84824	2.42257	-3.23963	0.00119685	0.0396369	TTC12	ENST00000529221	protein_coding
ENSG00000149294	94.2605	-2.99585	1.73979	-1.72196	0.085076	0.414112	NCAM1	ENST00000619839	protein_coding
ENSG00000149308	1625.95	-0.00363931	0.128675	-0.0282831	0.977436	0.995927	NPAT	ENST00000278612	protein_coding
ENSG00000149311	2012.89	0.134489	0.144246	0.932359	0.351151	0.729122	ATM	ENST00000527805	protein_coding
ENSG00000149313	1767.89	-0.0561014	0.0923368	-0.607573	0.543471	0.843081	AASDHPPT	ENST00000533423	protein_coding
ENSG00000149328	6.08397	-0.130129	0.648543	-0.200649	0.840973	0.959501	GLB1L2	ENST00000535456	protein_coding
ENSG00000149346	288.376	-0.0601624	0.150536	-0.399655	0.689411	0.907997	SLX4IP	ENST00000334534	protein_coding
ENSG00000149357	4735.15	-0.00370211	0.101012	-0.0366503	0.970764	0.995205	LAMTOR1	ENST00000545249	protein_coding
ENSG00000149380	138.475	1.00626	0.6928	1.45245	0.146377	0.522587	P4HA3	ENST00000540363	processed_transcript
ENSG00000149418	4.3787	0.749762	0.841761	0.890707	0.373086	0.742302	ST14	ENST00000278742	protein_coding
ENSG00000149428	16664	-0.186524	0.174289	-1.0702	0.28453	0.674357	HYOU1	ENST00000617285	protein_coding
ENSG00000149451	1993.84	0.676416	0.724515	0.933612	0.350504	0.728653	ADAM33	ENST00000466620	processed_transcript
ENSG00000149474	557.54	0.166342	0.169986	0.978564	0.327796	0.711426	KAT14	ENST00000464792	protein_coding
ENSG00000149476	718.942	0.430802	0.145712	2.95653	0.00311127	0.0734176	TKFC	ENST00000394900	protein_coding
ENSG00000149480	10537.3	-0.135719	0.0855828	-1.58582	0.112781	0.469552	MTA2	ENST00000278823	protein_coding
ENSG00000149483	1174.56	0.199752	0.123186	1.62155	0.104899	0.455529	TMEM138	ENST00000278826	protein_coding
ENSG00000149485	5048.96	-0.344936	0.259207	-1.33073	0.183276	0.576043	FADS1	ENST00000350997	protein_coding
ENSG00000149489	133.212	0.344124	0.314412	1.0945	0.273736	0.664297	ROM1	ENST00000525801	protein_coding
ENSG00000149499	2387.02	0.166754	0.17494	0.953207	0.340485	0.722405	EML3	ENST00000439994	protein_coding
ENSG00000149503	8320.18	-0.26456	0.125656	-2.10543	0.0352536	0.27555	INCENP	ENST00000394818	protein_coding
ENSG00000149506	2.82942	-1.07216	1.90747	-0.562085	0.574058		ZP1	ENST00000278853	protein_coding
ENSG00000149527	6.64867	-0.987477	0.904321	-1.09195	0.274853	0.665338	PLCH2	ENST00000609981	protein_coding
ENSG00000149531	211.961	-0.48503	0.219389	-2.21082	0.0270484	0.24063	FRG1BP	ENST00000278882	unprocessed_pseudogene
ENSG00000149532	7775.57	-0.00769677	0.0869358	-0.0885339	0.929452	0.986205	CPSF7	ENST00000340437	protein_coding
ENSG00000149541	987.657	0.323219	0.215375	1.50073	0.133426	0.503713	B3GAT3	ENST00000265471	protein_coding
ENSG00000149547	6401.79	0.128266	0.10162	1.26221	0.206873	0.602147	EI24	ENST00000278903	protein_coding
ENSG00000149548	547.261	-0.618857	0.177005	-3.49627	0.000471803	0.0217616	CCDC15	ENST00000529051	protein_coding
ENSG00000149554	2482.84	-0.144422	0.105384	-1.37043	0.170551	0.558708	CHEK1	ENST00000525396	nonsense_mediated_decay
ENSG00000149557	470.9	0.254155	0.596238	0.426264	0.669916	0.901365	FEZ1	ENST00000526507	processed_transcript
ENSG00000149564	9.68336	-0.437584	0.777167	-0.56305	0.573401	0.857381	ESAM	ENST00000444566	protein_coding
ENSG00000149571	2454.06	-0.317035	0.374842	-0.845783	0.397674	0.76149	KIRREL3	ENST00000525144	protein_coding
ENSG00000149577	1157.17	0.310193	0.194604	1.59397	0.110943	0.466485	SIDT2	ENST00000324225	protein_coding
ENSG00000149582	310.26	-0.236233	0.426638	-0.553709	0.579778	0.860793	TMEM25	ENST00000411589	protein_coding
ENSG00000149591	27277.4	-0.209143	0.38934	-0.537172	0.591149	0.864888	TAGLN	ENST00000392951	protein_coding
ENSG00000149596	735.565	0.19579	0.714539	0.27401	0.784077	0.940518	JPH2	ENST00000372980	protein_coding
ENSG00000149599	12.5576	0.926876	0.712572	1.30075	0.193345	0.588543	DUSP15	ENST00000447647	protein_coding
ENSG00000149600	2323.14	-0.364493	0.161158	-2.26171	0.0237151	0.22367	COMMD7	ENST00000278980	protein_coding
ENSG00000149609	16.4336	0.739057	0.405865	1.82094	0.0686155	0.378039	C20orf144	ENST00000375222	protein_coding
ENSG00000149633	51.046	0.946591	0.640643	1.47756	0.139525	0.511658	KIAA1755	ENST00000279024	protein_coding
ENSG00000149634	12.576	-0.374177	0.443702	-0.843307	0.399057	0.762677	SPATA25	ENST00000372519	protein_coding
ENSG00000149636	1903.81	0.161805	0.10514	1.53896	0.123815	0.488225	DSN1	ENST00000373740	protein_coding
ENSG00000149639	8864.17	-0.17935	0.169771	-1.05642	0.290775	0.681139	SOGA1	ENST00000237536	protein_coding
ENSG00000149646	65.5809	0.325798	0.251989	1.2929	0.196044	0.59192	CNBD2	ENST00000622112	protein_coding
ENSG00000149657	3177.43	-0.155999	0.0878474	-1.7758	0.0757661	0.395158	LSM14B	ENST00000370915	protein_coding
ENSG00000149658	4139.15	-0.069836	0.0631577	-1.10574	0.268839	0.66038	YTHDF1	ENST00000370339	protein_coding
ENSG00000149679	1079.2	-0.112377	0.126902	-0.885542	0.375864	0.744018	CABLES2	ENST00000279101	protein_coding
ENSG00000149716	1333.11	-0.30182	0.0750705	-4.02049	5.80782e-05	0.00554397	ORAOV1	ENST00000542515	processed_transcript
ENSG00000149743	503.854	0.243833	0.239644	1.01748	0.308926	0.697241	TRPT1	ENST00000394547	protein_coding
ENSG00000149761	1119.57	0.146781	0.14288	1.02731	0.304277	0.694098	NUDT22	ENST00000539325	protein_coding
ENSG00000149781	98.8346	0.839505	0.338405	2.48077	0.0131098	0.163707	FERMT3	ENST00000544997	protein_coding
ENSG00000149782	5943.79	-0.222274	0.163495	-1.35951	0.173984	0.563544	PLCB3	ENST00000279230	protein_coding
ENSG00000149792	4034.23	-0.0291151	0.102766	-0.283314	0.776936	0.938172	MRPL49	ENST00000524482	processed_transcript
ENSG00000149798	1770.27	0.0206575	0.303462	0.0680728	0.945728	0.99014	CDC42EP2	ENST00000279249	protein_coding
ENSG00000149806	9432.15	-0.245817	0.101313	-2.42632	0.0152527	0.178919	FAU	ENST00000529639	protein_coding
ENSG00000149809	155.865	-0.595687	0.586132	-1.0163	0.309486	0.697907	TM7SF2	ENST00000526809	protein_coding
ENSG00000149823	4423.45	0.0107567	0.127221	0.084551	0.932618	0.987482	VPS51	ENST00000528588	protein_coding
ENSG00000149922	9.36174	1.59167	0.503216	3.16299	0.00156157	0.0478774	TBX6	ENST00000395224	protein_coding
ENSG00000149923	8148.71	0.0593463	0.0896717	0.661817	0.508088	0.825153	PPP4C	ENST00000563732	nonsense_mediated_decay
ENSG00000149925	42633	0.00105864	0.116856	0.00905937	0.992772	0.998345	ALDOA	ENST00000338110	protein_coding
ENSG00000149926	16.8821	0.178009	0.441455	0.403234	0.686776	0.907091	FAM57B	ENST00000279389	protein_coding
ENSG00000149927	16.3909	-0.359858	0.63705	-0.564882	0.572154	0.856585	DOC2A	ENST00000350119	protein_coding
ENSG00000149929	1345.83	0.0569018	0.183865	0.309476	0.75696	0.93167	HIRIP3	ENST00000279392	protein_coding
ENSG00000149930	6377.53	-0.0207103	0.0879637	-0.235441	0.813866	0.951684	TAOK2	ENST00000308893	protein_coding
ENSG00000149932	1660.65	0.285959	0.171361	1.66875	0.0951672	0.434339	TMEM219	ENST00000414689	protein_coding
ENSG00000149948	3688.47	0.0279653	0.510292	0.0548025	0.956296	0.992892	HMGA2	ENST00000403681	protein_coding
ENSG00000149968	6027.06	1.28529	0.868181	1.48044	0.138755	0.511318	MMP3	ENST00000299855	protein_coding
ENSG00000149970	91.8848	-3.75629	1.74155	-2.15686	0.0310162	0.259239	CNKSR2	ENST00000279451	protein_coding
ENSG00000149972	1.3407	-0.0562007	9.55352	-0.00588273	0.995306		CNTN5	ENST00000525047	processed_transcript
ENSG00000150051	239.183	-4.31103	1.51375	-2.84791	0.00440069	0.0883321	MKX	ENST00000375790	protein_coding
ENSG00000150054	206.766	-0.516461	0.91458	-0.564697	0.57228	0.856585	MPP7	ENST00000375732	protein_coding
ENSG00000150093	41750.1	0.24199	0.223944	1.08058	0.279883	0.67057	ITGB1	ENST00000302278	protein_coding
ENSG00000150281	148.728	0.25754	0.305525	0.842941	0.399261	0.762798	CTF1	ENST00000279804	protein_coding
ENSG00000150316	2528.48	-0.0598236	0.0818289	-0.731082	0.464729	0.802154	CWC15	ENST00000279839	protein_coding
ENSG00000150347	7857.02	-0.32936	0.320473	-1.02773	0.304076	0.693866	ARID5B	ENST00000279873	protein_coding
ENSG00000150394	107.455	2.8044	1.48552	1.88783	0.059049	0.351534	CDH8	ENST00000577730	protein_coding
ENSG00000150401	733.644	-0.15243	0.121908	-1.25037	0.211164	0.607239	DCUN1D2	ENST00000375403	nonsense_mediated_decay
ENSG00000150403	3801.25	0.0707954	0.175252	0.403964	0.686239	0.906961	TMCO3	ENST00000434316	protein_coding
ENSG00000150433	409.182	0.342307	0.119471	2.86519	0.00416757	0.0857863	TMEM218	ENST00000531909	protein_coding
ENSG00000150455	224.466	0.567562	0.200099	2.83641	0.00456235	0.0900458	TIRAP	ENST00000462401	processed_transcript
ENSG00000150456	237.382	0.0297058	0.262776	0.113046	0.909994	0.981031	EEF1AKMT1	ENST00000382758	protein_coding
ENSG00000150457	5372.55	-0.382104	0.113851	-3.35618	0.000790271	0.0304226	LATS2	ENST00000382592	protein_coding
ENSG00000150459	5955.7	-0.106858	0.0804083	-1.32894	0.183868	0.576614	SAP18	ENST00000382533	protein_coding
ENSG00000150471	3.34513	0.660306	3.26591	0.202181	0.839775	0.958987	ADGRL3	ENST00000512091	protein_coding
ENSG00000150477	201.11	0.125552	0.17424	0.720572	0.471173	0.805339	KIAA1328	ENST00000592611	nonsense_mediated_decay
ENSG00000150510	14.3887	0.176799	0.791072	0.223493	0.823152	0.954703	FAM124A	ENST00000615498	protein_coding
ENSG00000150527	454.192	0.122239	0.211109	0.579035	0.562566	0.851496	CTAGE5	ENST00000554392	protein_coding
ENSG00000150540	22.9532	-0.800595	0.795102	-1.00691	0.313979	0.701095	HNMT	ENST00000410115	protein_coding
ENSG00000150551	559.966	8.28795	1.70657	4.8565	1.1948e-06	0.000300066	LYPD1	ENST00000397463	protein_coding
ENSG00000150556	253.743	0.427233	0.957913	0.446004	0.655594	0.895501	LYPD6B	ENST00000473800	processed_transcript
ENSG00000150593	1195.64	-0.0266608	0.193007	-0.138134	0.890135	0.974318	PDCD4	ENST00000280154	protein_coding
ENSG00000150594	500.667	-0.114656	0.645446	-0.177639	0.859007	0.963249	ADRA2A	ENST00000280155	protein_coding
ENSG00000150627	70.8374	1.67374	0.469727	3.56322	0.00036633	0.0190817	WDR17	ENST00000508596	protein_coding
ENSG00000150628	12.5569	0.50072	0.547847	0.913978	0.360729	0.735584	SPATA4	ENST00000280191	protein_coding
ENSG00000150630	7156.28	0.37967	0.305609	1.24234	0.214112	0.610705	VEGFC	ENST00000618562	protein_coding
ENSG00000150636	28.9574	0.192285	0.520231	0.369615	0.71167	0.916889	CCDC102B	ENST00000582077	processed_transcript
ENSG00000150637	22.5692	0.357297	0.397974	0.897791	0.369297	0.740183	CD226	ENST00000578928	nonsense_mediated_decay
ENSG00000150667	40.9424	-0.238973	0.25874	-0.923604	0.355692	0.73271	FSIP1	ENST00000350221	protein_coding
ENSG00000150672	23.9112	-0.223067	0.351198	-0.635162	0.525323	0.833876	DLG2	ENST00000398309	protein_coding
ENSG00000150687	16826.7	0.16692	0.410319	0.406805	0.684151	0.906359	PRSS23	ENST00000527521	protein_coding
ENSG00000150712	3011.63	-0.102685	0.0668075	-1.53704	0.124284	0.48907	MTMR12	ENST00000280285	protein_coding
ENSG00000150722	3.82888	-0.858238	1.50548	-0.570074	0.568627	0.854705	PPP1R1C	ENST00000495820	processed_transcript
ENSG00000150753	23395.4	-0.297564	0.0838276	-3.54972	0.000385646	0.019675	CCT5	ENST00000280326	protein_coding
ENSG00000150756	283.065	0.0179175	0.200299	0.0894541	0.928721	0.986027	FAM173B	ENST00000280330	protein_coding
ENSG00000150760	5713.6	-0.292326	0.149344	-1.9574	0.0503004	0.326906	DOCK1	ENST00000280333	protein_coding
ENSG00000150764	670.356	-0.255933	0.284108	-0.900831	0.367678	0.738789	DIXDC1	ENST00000529225	protein_coding
ENSG00000150768	4124	-0.170653	0.0894428	-1.90795	0.0563972	0.343951	DLAT	ENST00000280346	protein_coding
ENSG00000150773	57.9375	0.246356	0.239783	1.02741	0.304225	0.694098	PIH1D2	ENST00000528775	protein_coding
ENSG00000150776	2101.08	0.0257147	0.107386	0.23946	0.810749	0.95069	C11orf57	ENST00000420986	protein_coding
ENSG00000150779	1723.55	0.17001	0.118906	1.42978	0.152781	0.532336	TIMM8B	ENST00000504148	protein_coding
ENSG00000150782	64.3002	3.07545	1.75534	1.75205	0.0797649	0.405116	IL18	ENST00000280357	protein_coding
ENSG00000150783	3.74184	0.0747849	0.84994	0.0879884	0.929886	0.986358	TEX12	ENST00000530752	protein_coding
ENSG00000150787	930.774	-0.18103	0.201129	-0.900072	0.368082	0.739037	PTS	ENST00000280362	protein_coding
ENSG00000150867	2254.5	-0.0822186	0.204517	-0.402013	0.687674	0.907393	PIP4K2A	ENST00000376573	protein_coding
ENSG00000150873	6.21937	1.52835	0.880781	1.73522	0.082701	0.410878	C2orf50	ENST00000381585	protein_coding
ENSG00000150893	3.12172	2.38713	1.81629	1.31429	0.18875	0.582449	FREM2	ENST00000280481	protein_coding
ENSG00000150907	58.1012	1.20463	0.816752	1.4749	0.14024	0.512779	FOXO1	ENST00000636651	processed_transcript
ENSG00000150938	32943	0.167787	0.167728	1.00035	0.317141	0.703624	CRIM1	ENST00000280527	protein_coding
ENSG00000150961	6281.65	0.510662	0.191111	2.67207	0.00753841	0.120295	SEC24D	ENST00000280551	protein_coding
ENSG00000150967	507.829	0.0532272	0.177301	0.300209	0.764018	0.934144	ABCB9	ENST00000344275	protein_coding
ENSG00000150977	1206.28	-0.180384	0.125387	-1.43862	0.150258	0.529366	RILPL2	ENST00000280571	protein_coding
ENSG00000150990	5665.47	-0.144714	0.145648	-0.993587	0.320424	0.705445	DHX37	ENST00000542400	retained_intron
ENSG00000150991	12957	0.216303	0.117426	1.84205	0.0654683	0.3699	UBC	ENST00000536769	protein_coding
ENSG00000150995	152.865	0.901509	0.372075	2.42292	0.0153962	0.180044	ITPR1	ENST00000467056	retained_intron
ENSG00000151006	102.948	0.786947	0.310061	2.53804	0.0111474	0.150872	PRSS53	ENST00000280606	protein_coding
ENSG00000151012	1755.63	-0.0874703	0.601458	-0.14543	0.884371	0.972045	SLC7A11	ENST00000280612	protein_coding
ENSG00000151014	2154.72	0.0459584	0.225843	0.203497	0.838746	0.95898	NOCT	ENST00000280614	protein_coding
ENSG00000151023	7.84244	0.999615	0.518967	1.92616	0.0540842	0.33773	ENKUR	ENST00000331161	protein_coding
ENSG00000151025	31.0377	-11.6933	3.39214	-3.44716	0.000566509	0.0240464	GPR158	ENST00000376351	protein_coding
ENSG00000151062	7.3053	-0.837108	0.6834	-1.22492	0.220607	0.616658	CACNA2D4	ENST00000382722	protein_coding
ENSG00000151065	621.394	-0.0704676	0.119078	-0.591777	0.554	0.847104	DCP1B	ENST00000280665	protein_coding
ENSG00000151067	762.751	-0.328581	0.71629	-0.458726	0.646431	0.890489	CACNA1C	ENST00000543114	protein_coding
ENSG00000151090	236.95	-1.2781	0.896443	-1.42574	0.153943	0.534669	THRB	ENST00000356447	protein_coding
ENSG00000151092	1203.01	-0.0880405	0.115254	-0.763883	0.444937	0.791386	NGLY1	ENST00000489271	retained_intron
ENSG00000151093	289.736	0.220175	0.148325	1.4844	0.137702	0.510134	OXSM	ENST00000460195	processed_transcript
ENSG00000151116	1410.13	-0.208043	0.121853	-1.70732	0.0877618	0.419335	UEVLD	ENST00000396197	protein_coding
ENSG00000151117	40.0905	0.558181	0.457815	1.21923	0.222758	0.618988	TMEM86A	ENST00000527002	processed_transcript
ENSG00000151131	835.935	0.0974493	0.150651	0.646856	0.517725	0.829997	C12orf45	ENST00000552951	protein_coding
ENSG00000151135	4092.59	0.166442	0.18591	0.895283	0.370636	0.74078	TMEM263	ENST00000548125	protein_coding
ENSG00000151136	11.337	1.87443	1.16165	1.61359	0.106616	0.458656	BTBD11	ENST00000280758	protein_coding
ENSG00000151148	2037.79	0.276646	0.0878858	3.14779	0.0016451	0.0490185	UBE3B	ENST00000434735	protein_coding
ENSG00000151150	14.0157	0.767146	0.734378	1.04462	0.296199	0.68666	ANK3	ENST00000280772	protein_coding
ENSG00000151151	725.211	-0.189793	0.201191	-0.943351	0.345502	0.725029	IPMK	ENST00000373935	protein_coding
ENSG00000151164	23.1593	0.101278	0.33002	0.306886	0.75893	0.932197	RAD9B	ENST00000433301	processed_transcript
ENSG00000151176	5278.75	0.319824	0.193892	1.64949	0.0990471	0.442596	PLBD2	ENST00000545182	protein_coding
ENSG00000151208	7213.13	0.0875885	0.128902	0.679496	0.496824	0.820363	DLG5	ENST00000424842	protein_coding
ENSG00000151229	336.895	0.155169	0.5251	0.295505	0.767608	0.935282	SLC2A13	ENST00000280871	protein_coding
ENSG00000151233	2023.23	-0.084403	0.142474	-0.592412	0.553575	0.847104	GXYLT1	ENST00000398675	protein_coding
ENSG00000151239	6426.87	-0.0679094	0.129968	-0.522508	0.601317	0.870046	TWF1	ENST00000552521	protein_coding
ENSG00000151240	2273.89	0.0135869	0.159917	0.084962	0.932292	0.987445	DIP2C	ENST00000280886	protein_coding
ENSG00000151247	3181.11	0.0820542	0.132365	0.619909	0.535318	0.839	EIF4E	ENST00000450253	protein_coding
ENSG00000151276	3204.59	0.02859	0.210722	0.135676	0.892077	0.974687	MAGI1	ENST00000330909	protein_coding
ENSG00000151287	832.504	-0.198831	0.147676	-1.34639	0.178175	0.569513	TEX30	ENST00000376027	protein_coding
ENSG00000151292	2278.8	-0.150128	0.0776105	-1.93438	0.0530663	0.335069	CSNK1G3	ENST00000508708	processed_transcript
ENSG00000151304	1445.02	-0.33072	0.134404	-2.46064	0.0138688	0.169363	SRFBP1	ENST00000339397	protein_coding
ENSG00000151320	13.6591	1.41651	0.671143	2.11059	0.0348077	0.27392	AKAP6	ENST00000280979	protein_coding
ENSG00000151322	3.94746	-0.383396	0.98213	-0.390372	0.696262	0.910453	NPAS3	ENST00000551634	protein_coding
ENSG00000151327	2016.17	0.0424791	0.129894	0.32703	0.743645	0.926198	FAM177A1	ENST00000555211	protein_coding
ENSG00000151332	851.599	0.0486231	0.13306	0.365423	0.714796	0.917958	MBIP	ENST00000416007	protein_coding
ENSG00000151338	194.81	0.414057	0.326826	1.2669	0.205191	0.601041	MIPOL1	ENST00000556615	protein_coding
ENSG00000151348	6024.19	0.786439	0.167598	4.69241	2.7001e-06	0.000569613	EXT2	ENST00000533608	protein_coding
ENSG00000151353	1864.38	-0.310171	0.105511	-2.9397	0.00328535	0.0751765	TMEM18	ENST00000281017	protein_coding
ENSG00000151364	204.099	-0.40199	0.538853	-0.74601	0.455661	0.797464	KCTD14	ENST00000353172	protein_coding
ENSG00000151366	571.361	-0.1207	0.109561	-1.10167	0.270605	0.661545	NDUFC2	ENST00000281031	protein_coding
ENSG00000151376	663.096	-0.433187	0.349467	-1.23957	0.215136	0.610864	ME3	ENST00000393324	protein_coding
ENSG00000151388	2844.78	1.07614	0.473268	2.27385	0.0229753	0.21947	ADAMTS12	ENST00000504830	protein_coding
ENSG00000151413	497.422	-0.282263	0.127747	-2.20955	0.0271361	0.241211	NUBPL	ENST00000550005	protein_coding
ENSG00000151414	12350	0.157491	0.188601	0.835049	0.40369	0.765574	NEK7	ENST00000367385	protein_coding
ENSG00000151418	26.0146	0.7868	0.696426	1.12977	0.258574	0.65059	ATP6V1G3	ENST00000367382	protein_coding
ENSG00000151422	2221.48	-0.190134	0.174926	-1.08694	0.277064	0.667408	FER	ENST00000281092	protein_coding
ENSG00000151445	670.119	0.429152	0.139906	3.06743	0.0021591	0.0578026	VIPAS39	ENST00000343765	protein_coding
ENSG00000151458	1546.87	0.320801	0.265633	1.20768	0.227169	0.62166	ANKRD50	ENST00000504087	protein_coding
ENSG00000151461	3188.2	-0.050857	0.144446	-0.352082	0.724777	0.920689	UPF2	ENST00000356352	protein_coding
ENSG00000151465	5064.41	-0.0918871	0.141168	-0.650907	0.515107	0.829331	CDC123	ENST00000429258	protein_coding
ENSG00000151466	1340.45	-0.155254	0.165982	-0.935369	0.349598	0.728389	SCLT1	ENST00000503565	processed_transcript
ENSG00000151468	21.5955	1.18879	1.06045	1.12103	0.262277	0.654715	CCDC3	ENST00000378825	protein_coding
ENSG00000151470	265.668	0.527989	0.473428	1.11525	0.264744	0.65691	C4orf33	ENST00000281146	protein_coding
ENSG00000151474	5101.84	-0.0850666	0.266334	-0.319399	0.749424	0.927843	FRMD4A	ENST00000357447	protein_coding
ENSG00000151491	5660.44	0.0976739	0.175357	0.557002	0.577526	0.859664	EPS8	ENST00000543468	nonsense_mediated_decay
ENSG00000151498	999.221	-0.035345	0.184215	-0.191869	0.847845	0.960696	ACAD8	ENST00000281182	protein_coding
ENSG00000151500	894.412	0.254739	0.153239	1.66236	0.0964399	0.436868	THYN1	ENST00000392595	protein_coding
ENSG00000151502	3942.91	0.119165	0.117594	1.01336	0.310887	0.699135	VPS26B	ENST00000281187	protein_coding
ENSG00000151503	5803.32	-0.184961	0.109931	-1.68253	0.0924671	0.428722	NCAPD3	ENST00000526787	processed_transcript
ENSG00000151532	1527.05	-0.164764	0.0617321	-2.66901	0.00760749	0.120667	VTI1A	ENST00000483122	processed_transcript
ENSG00000151552	1543.83	0.0606282	0.197295	0.307297	0.758618	0.932128	QDPR	ENST00000513615	protein_coding
ENSG00000151553	1738.76	-0.0212503	0.129179	-0.164502	0.869336	0.966356	FAM160B1	ENST00000369248	protein_coding
ENSG00000151572	244.557	-1.28379	1.47605	-0.869745	0.38444	0.75087	ANO4	ENST00000549155	nonsense_mediated_decay
ENSG00000151575	117.869	-0.315	0.291066	-1.08223	0.27915	0.669717	TEX9	ENST00000560827	protein_coding
ENSG00000151576	1889.14	-0.000106355	0.139073	-0.000764739	0.99939	0.999661	QTRT2	ENST00000472599	protein_coding
ENSG00000151611	204.865	0.605649	0.228152	2.65458	0.0079407	0.123903	MMAA	ENST00000281317	protein_coding
ENSG00000151612	825.563	0.794022	0.368256	2.15617	0.0310704	0.259351	ZNF827	ENST00000508784	protein_coding
ENSG00000151617	19.6981	1.84485	1.63347	1.1294	0.258728	0.650615	EDNRA	ENST00000511804	protein_coding
ENSG00000151623	34.8474	2.29847	1.54949	1.48337	0.137976	0.510134	NR3C2	ENST00000344721	protein_coding
ENSG00000151632	117.081	-0.671952	0.817274	-0.822188	0.41097	0.770651	AKR1C2	ENST00000380753	protein_coding
ENSG00000151640	397.962	-0.686562	0.44253	-1.55145	0.120795	0.482629	DPYSL4	ENST00000338492	protein_coding
ENSG00000151651	33.3715	-0.910486	0.422557	-2.15471	0.0311849	0.25962	ADAM8	ENST00000445355	protein_coding
ENSG00000151657	751.551	-0.0548917	0.15516	-0.353774	0.723508	0.920068	KIN	ENST00000379562	protein_coding
ENSG00000151665	329.378	0.199181	0.19499	1.02149	0.307021	0.695395	PIGF	ENST00000281382	protein_coding
ENSG00000151687	58.6196	0.474766	0.19086	2.48751	0.0128639	0.162017	ANKAR	ENST00000441800	nonsense_mediated_decay
ENSG00000151689	1340.9	0.00678325	0.229699	0.0295311	0.976441	0.995927	INPP1	ENST00000322522	protein_coding
ENSG00000151690	625.601	0.128729	0.438212	0.293759	0.768942	0.935835	MFSD6	ENST00000417958	protein_coding
ENSG00000151692	173.824	-0.49367	0.768075	-0.642736	0.520395	0.83134	RNF144A	ENST00000320892	protein_coding
ENSG00000151693	4624.4	-0.0964257	0.159621	-0.604093	0.545782	0.84406	ASAP2	ENST00000281419	protein_coding
ENSG00000151694	2735.4	0.155577	0.169108	0.919987	0.35758	0.733447	ADAM17	ENST00000310823	protein_coding
ENSG00000151702	2037.57	-0.678035	0.250482	-2.70692	0.0067911	0.113612	FLI1	ENST00000608303	nonsense_mediated_decay
ENSG00000151718	5453.94	-0.100382	0.169375	-0.592661	0.553408	0.847104	WWC2	ENST00000403733	protein_coding
ENSG00000151725	2918.93	-0.00167124	0.137373	-0.0121658	0.990293	0.998205	CENPU	ENST00000281453	protein_coding
ENSG00000151726	1769.98	0.576698	0.258181	2.2337	0.025503	0.233817	ACSL1	ENST00000454703	protein_coding
ENSG00000151729	949.311	0.561253	0.345451	1.6247	0.104227	0.454559	SLC25A4	ENST00000281456	protein_coding
ENSG00000151743	76.5105	0.814377	0.258243	3.15354	0.00161305	0.0484394	AMN1	ENST00000281471	protein_coding
ENSG00000151746	1647.9	0.0221802	0.138587	0.160045	0.872845	0.967565	BICD1	ENST00000551848	protein_coding
ENSG00000151748	2746.37	-0.192857	0.201028	-0.959356	0.33738	0.719361	SAV1	ENST00000555720	protein_coding
ENSG00000151773	94.8065	0.172205	0.449198	0.383362	0.701451	0.912319	CCDC122	ENST00000470137	processed_transcript
ENSG00000151778	110.581	0.477439	0.304255	1.56921	0.1166	0.47669	SERP2	ENST00000474333	nonsense_mediated_decay
ENSG00000151779	2354.95	0.0606685	0.091319	0.664358	0.506461	0.824649	NBAS	ENST00000281513	protein_coding
ENSG00000151789	463.581	0.512189	0.653997	0.783167	0.433529	0.784293	ZNF385D	ENST00000281523	protein_coding
ENSG00000151806	1994.6	0.35762	0.155088	2.30593	0.0211148	0.209501	GUF1	ENST00000506793	processed_transcript
ENSG00000151835	10654.1	0.187685	0.385142	0.487314	0.626036	0.882824	SACS	ENST00000402364	protein_coding
ENSG00000151846	197.823	-0.508964	0.186905	-2.72311	0.006467	0.110557	PABPC3	ENST00000281589	protein_coding
ENSG00000151849	1461.49	0.133318	0.176377	0.755867	0.449729	0.793994	CENPJ	ENST00000381884	protein_coding
ENSG00000151876	374.784	0.354061	0.201749	1.75496	0.0792656	0.404398	FBXO4	ENST00000513496	nonsense_mediated_decay
ENSG00000151881	312.146	0.0245937	0.190732	0.128944	0.897402	0.976596	TMEM267	ENST00000500337	protein_coding
ENSG00000151882	25.8079	-0.559252	0.575004	-0.972607	0.330749	0.714047	CCL28	ENST00000489442	nonsense_mediated_decay
ENSG00000151883	203.995	1.31238	1.30135	1.00847	0.313228	0.700542	PARP8	ENST00000503790	processed_transcript
ENSG00000151892	12685.7	0.598156	0.606514	0.98622	0.324025	0.708473	GFRA1	ENST00000369236	protein_coding
ENSG00000151893	3550.61	-0.104694	0.0838525	-1.24855	0.211829	0.608106	CACUL1	ENST00000544392	processed_transcript
ENSG00000151914	29526.6	0.166196	0.307777	0.53999	0.589204	0.863433	DST	ENST00000244364	protein_coding
ENSG00000151917	461.871	0.522241	0.281779	1.85337	0.0638294	0.365441	BEND6	ENST00000370746	protein_coding
ENSG00000151923	5142.99	0.00948657	0.0685749	0.138339	0.889973	0.974305	TIAL1	ENST00000369093	protein_coding
ENSG00000151929	5999	-0.193195	0.116783	-1.6543	0.0980658	0.439937	BAG3	ENST00000369085	protein_coding
ENSG00000151952	24.4918	13.384	3.95134	3.38721	0.000706086	0.0282649	TMEM132D	ENST00000389441	protein_coding
ENSG00000151967	57.6811	0.161542	0.296942	0.54402	0.586428	0.86205	SCHIP1	ENST00000445224	protein_coding
ENSG00000152049	723.852	1.13711	0.725045	1.56833	0.116805	0.47708	KCNE4	ENST00000281830	protein_coding
ENSG00000152056	227.787	-0.483292	0.551365	-0.876536	0.380739	0.747801	AP1S3	ENST00000443700	protein_coding
ENSG00000152061	589.066	0.282299	0.162149	1.74098	0.0816866	0.409101	RABGAP1L	ENST00000357444	protein_coding
ENSG00000152076	125.598	0.345253	0.351216	0.983022	0.325596	0.709145	CCDC74B	ENST00000496704	retained_intron
ENSG00000152078	182.986	-0.577325	0.737962	-0.782323	0.434024	0.784293	TMEM56	ENST00000370203	protein_coding
ENSG00000152082	5975.88	-0.0320878	0.147125	-0.218098	0.827352	0.955481	MZT2B	ENST00000425361	protein_coding
ENSG00000152092	7.99206	3.81342	1.56704	2.43351	0.0149533	0.176627	ASTN1	ENST00000367657	protein_coding
ENSG00000152102	11046	0.0827115	0.107866	0.766798	0.443202	0.790265	FAM168B	ENST00000409185	protein_coding
ENSG00000152104	16356.3	0.122929	0.222497	0.552495	0.580609	0.861057	PTPN14	ENST00000366956	protein_coding
ENSG00000152117	1000.91	0.0478939	0.184628	0.259408	0.795321	0.945273	AC093838.4	ENST00000415574	transcribed_processed_pseudogene
ENSG00000152127	3464.34	-0.0889167	0.261451	-0.340089	0.733789	0.923178	MGAT5	ENST00000481801	processed_transcript
ENSG00000152133	1252.04	0.152474	0.218951	0.696382	0.48619	0.81477	GPATCH11	ENST00000409774	protein_coding
ENSG00000152137	141.389	4.26608	0.816731	5.22336	1.75701e-07	6.61892e-05	HSPB8	ENST00000281938	protein_coding
ENSG00000152147	803.176	0.0669069	0.137477	0.486679	0.626486	0.882824	GEMIN6	ENST00000409011	protein_coding
ENSG00000152154	4.72991	-0.545872	1.54009	-0.354441	0.723009	0.920068	TMEM178A	ENST00000437068	processed_transcript
ENSG00000152192	5.79157	-1.02996	1.13538	-0.907149	0.364328	0.737049	POU4F1	ENST00000377208	protein_coding
ENSG00000152193	1496.43	0.00504794	0.119675	0.0421803	0.966355	0.994326	RNF219	ENST00000282003	protein_coding
ENSG00000152208	2.11918	-0.055769	5.73094	-0.00973122	0.992236		GRID2	ENST00000282020	protein_coding
ENSG00000152217	350.831	-1.12612	0.804506	-1.39976	0.161584	0.546478	SETBP1	ENST00000426838	protein_coding
ENSG00000152219	829.823	0.187366	0.148855	1.25872	0.208132	0.604039	ARL14EP	ENST00000282032	protein_coding
ENSG00000152223	6167.86	-0.196193	0.166968	-1.17503	0.239981	0.634196	EPG5	ENST00000590854	protein_coding
ENSG00000152229	473.019	0.196941	0.30418	0.64745	0.51734	0.829784	PSTPIP2	ENST00000589328	protein_coding
ENSG00000152234	15371.2	-0.01273	0.0934239	-0.136261	0.891615	0.974415	ATP5A1	ENST00000593152	protein_coding
ENSG00000152240	1899.23	-0.154821	0.149371	-1.03648	0.299976	0.68951	HAUS1	ENST00000591715	nonsense_mediated_decay
ENSG00000152242	1963.68	-0.0371553	0.162751	-0.228295	0.819417	0.953627	C18orf25	ENST00000587591	protein_coding
ENSG00000152253	1327.26	-0.215155	0.118703	-1.81255	0.0699012	0.381536	SPC25	ENST00000479309	processed_transcript
ENSG00000152256	1066.83	-0.118472	0.460298	-0.257381	0.796885	0.945862	PDK1	ENST00000443353	protein_coding
ENSG00000152270	3.40931	-0.423321	1.02211	-0.414165	0.678754	0.905005	PDE3B	ENST00000282096	protein_coding
ENSG00000152284	1330.88	0.0560716	0.274968	0.20392	0.838416	0.95898	TCF7L1	ENST00000282111	protein_coding
ENSG00000152291	18619.4	0.0300464	0.0690634	0.435056	0.663522	0.898541	TGOLN2	ENST00000377386	protein_coding
ENSG00000152292	5.10593	1.21551	0.816049	1.48951	0.136354	0.50786	SH2D6	ENST00000469800	processed_transcript
ENSG00000152332	9949.33	-0.0787301	0.251303	-0.313288	0.754062	0.930383	UHMK1	ENST00000489294	protein_coding
ENSG00000152348	214.741	0.215497	0.240981	0.894248	0.371189	0.74078	ATG10	ENST00000355178	protein_coding
ENSG00000152359	584.437	-0.152457	0.183935	-0.828862	0.407182	0.767917	POC5	ENST00000428202	protein_coding
ENSG00000152377	14746.8	0.992626	0.363425	2.73131	0.00630837	0.108881	SPOCK1	ENST00000394945	protein_coding
ENSG00000152380	63.8363	0.403429	0.274547	1.46944	0.141714	0.516036	FAM151B	ENST00000502608	nonsense_mediated_decay
ENSG00000152382	423.219	0.26913	0.150347	1.79006	0.073445	0.39019	TADA1	ENST00000467021	processed_transcript
ENSG00000152402	958.954	-0.730995	0.988964	-0.739152	0.459814	0.800542	GUCY1A2	ENST00000526355	protein_coding
ENSG00000152404	780.629	-0.0585166	0.190064	-0.307879	0.758174	0.932004	CWF19L2	ENST00000282251	protein_coding
ENSG00000152409	818.781	0.00122557	0.543635	0.00225439	0.998201	0.999661	JMY	ENST00000396137	protein_coding
ENSG00000152413	876.18	-0.19196	0.287798	-0.666996	0.504775	0.823992	HOMER1	ENST00000334082	protein_coding
ENSG00000152422	463.87	-0.109614	0.193361	-0.566889	0.570789	0.8558	XRCC4	ENST00000338635	protein_coding
ENSG00000152433	44.4399	0.553471	0.315136	1.75629	0.0790383	0.403969	ZNF547	ENST00000595335	nonsense_mediated_decay
ENSG00000152439	235.68	0.257818	0.184939	1.39407	0.163298	0.547982	ZNF773	ENST00000593916	protein_coding
ENSG00000152443	472.911	0.157177	0.116823	1.34543	0.178486	0.569829	ZNF776	ENST00000317178	protein_coding
ENSG00000152454	179.411	0.129887	0.181139	0.717056	0.473339	0.806719	ZNF256	ENST00000282308	protein_coding
ENSG00000152455	1129.39	0.0118265	0.131525	0.0899184	0.928352	0.98598	SUV39H2	ENST00000378331	nonsense_mediated_decay
ENSG00000152457	732.211	-0.070374	0.116094	-0.606181	0.544395	0.843522	DCLRE1C	ENST00000378289	protein_coding
ENSG00000152464	809.734	-0.248909	0.14507	-1.71579	0.0862007	0.416335	RPP38	ENST00000378203	protein_coding
ENSG00000152465	2030.93	-0.18728	0.17311	-1.08185	0.279318	0.669837	NMT2	ENST00000466201	processed_transcript
ENSG00000152475	104.233	0.233579	0.260906	0.895264	0.370646	0.74078	ZNF837	ENST00000427624	protein_coding
ENSG00000152484	2222.68	-7.70244e-05	0.203501	-0.000378497	0.999698	0.999859	USP12	ENST00000282344	protein_coding
ENSG00000152492	5181.28	-0.0983542	0.193882	-0.507289	0.611952	0.874996	CCDC50	ENST00000392455	protein_coding
ENSG00000152495	312.667	0.246368	0.782497	0.314849	0.752876	0.92979	CAMK4	ENST00000508074	protein_coding
ENSG00000152503	52.4237	-0.700902	0.666675	-1.05134	0.293103	0.683841	TRIM36	ENST00000282369	protein_coding
ENSG00000152518	10249.1	0.0426081	0.360014	0.118351	0.905789	0.979573	ZFP36L2	ENST00000282388	protein_coding
ENSG00000152520	1423.66	-0.142729	0.0818357	-1.74409	0.0811438	0.407962	PAN3	ENST00000503791	retained_intron
ENSG00000152527	245.344	1.35639	0.415493	3.26453	0.00109645	0.0372475	PLEKHH2	ENST00000282406	protein_coding
ENSG00000152556	3538.47	-0.0397319	0.128859	-0.308337	0.757826	0.931866	PFKM	ENST00000550345	protein_coding
ENSG00000152558	11534.2	-0.449117	0.109921	-4.08582	4.3922e-05	0.00454205	TMEM123	ENST00000361236	protein_coding
ENSG00000152580	133.471	-0.934746	0.67812	-1.37844	0.168068	0.55609	IGSF10	ENST00000489791	protein_coding
ENSG00000152582	228.752	-0.918878	0.484662	-1.89592	0.057971	0.348202	SPEF2	ENST00000282469	protein_coding
ENSG00000152601	16535.6	-0.213161	0.139884	-1.52384	0.127549	0.494081	MBNL1	ENST00000477171	processed_transcript
ENSG00000152611	66.3148	-1.12987	0.629866	-1.79383	0.0728407	0.389222	CAPSL	ENST00000397367	protein_coding
ENSG00000152620	1015.63	-0.0346298	0.118536	-0.292145	0.770176	0.936344	NADK2	ENST00000397338	protein_coding
ENSG00000152642	494.336	0.202079	0.148626	1.35965	0.173942	0.563543	GPD1L	ENST00000429432	protein_coding
ENSG00000152661	3163.42	-0.618839	0.633775	-0.976432	0.32885	0.712188	GJA1	ENST00000282561	protein_coding
ENSG00000152669	120.738	0.767613	0.644027	1.1919	0.233302	0.627984	CCNO	ENST00000501463	nonsense_mediated_decay
ENSG00000152683	1488.81	-0.0374926	0.130373	-0.287579	0.773669	0.937323	SLC30A6	ENST00000440718	protein_coding
ENSG00000152684	2028.69	-0.112226	0.131441	-0.853813	0.393209	0.757326	PELO	ENST00000274311	protein_coding
ENSG00000152689	282.112	-0.0018883	0.868175	-0.00217502	0.998265	0.999661	RASGRP3	ENST00000402538	protein_coding
ENSG00000152700	3240.37	-0.0412637	0.110621	-0.373018	0.709135	0.916044	SAR1B	ENST00000402673	protein_coding
ENSG00000152705	5.52847	0.239446	0.665479	0.35981	0.718989	0.918838	CATSPER3	ENST00000282611	protein_coding
ENSG00000152749	1517.54	-0.123223	0.253328	-0.486417	0.626672	0.882824	GPR180	ENST00000376958	protein_coding
ENSG00000152760	42.9336	0.705898	0.85494	0.82567	0.408991	0.769403	TCTEX1D1	ENST00000525663	retained_intron
ENSG00000152763	66.3044	-0.575624	0.351141	-1.6393	0.101151	0.447156	WDR78	ENST00000371026	protein_coding
ENSG00000152767	9987.18	-0.534516	0.269647	-1.98228	0.0474475	0.319181	FARP1	ENST00000595437	protein_coding
ENSG00000152778	5326.4	0.0134659	0.504422	0.0266958	0.978702	0.995927	IFIT5	ENST00000371795	protein_coding
ENSG00000152779	5.28088	-0.543715	1.18163	-0.460139	0.645416	0.890192	SLC16A12	ENST00000371790	protein_coding
ENSG00000152782	218.213	0.134838	0.195476	0.689794	0.490324	0.817264	PANK1	ENST00000322191	protein_coding
ENSG00000152784	2400.53	-1.46805	0.524972	-2.79644	0.00516687	0.0971931	PRDM8	ENST00000508965	processed_transcript
ENSG00000152795	18456.5	-0.0750277	0.0931396	-0.80554	0.420508	0.776856	HNRNPDL	ENST00000295470	protein_coding
ENSG00000152804	331.273	-2.30776	0.790298	-2.92012	0.00349899	0.0770985	HHEX	ENST00000282728	protein_coding
ENSG00000152818	6112.77	0.0697361	0.239829	0.290774	0.771224	0.936584	UTRN	ENST00000433557	protein_coding
ENSG00000152894	3837.69	-0.0127907	0.221724	-0.0576876	0.953997	0.99197	PTPRK	ENST00000368226	protein_coding
ENSG00000152904	1071.99	0.0878111	0.132266	0.663897	0.506756	0.824649	GGPS1	ENST00000488594	protein_coding
ENSG00000152926	147.675	0.0777335	0.314804	0.246927	0.804965	0.948705	ZNF117	ENST00000282869	protein_coding
ENSG00000152936	4.21795	2.68224	0.909117	2.95038	0.00317383	0.073891	LMNTD1	ENST00000543629	protein_coding
ENSG00000152939	92.6252	2.78037	0.867786	3.20398	0.0013554	0.0433892	MARVELD2	ENST00000325631	protein_coding
ENSG00000152942	1097.4	-0.127653	0.158236	-0.806726	0.419824	0.776856	RAD17	ENST00000514066	processed_transcript
ENSG00000152944	1024.49	0.0401199	0.161156	0.248951	0.803399	0.947576	MED21	ENST00000546323	protein_coding
ENSG00000152952	10984.5	0.0649078	0.377926	0.171747	0.863636	0.964817	PLOD2	ENST00000461497	protein_coding
ENSG00000152953	671.614	-0.222079	0.70144	-0.316605	0.751543	0.929091	STK32B	ENST00000282908	protein_coding
ENSG00000152977	914.818	-0.167263	0.563983	-0.296574	0.766792	0.935036	ZIC1	ENST00000472523	processed_transcript
ENSG00000152990	1430.44	-0.119822	0.210362	-0.569597	0.568951	0.854824	ADGRA3	ENST00000511051	nonsense_mediated_decay
ENSG00000153002	23.804	0.283839	2.22681	0.127465	0.898573	0.977078	CPB1	ENST00000491148	protein_coding
ENSG00000153006	1332.92	0.064315	0.176745	0.363886	0.715943	0.918036	SREK1IP1	ENST00000513458	protein_coding
ENSG00000153012	78.803	1.4957	1.4221	1.05175	0.292914	0.683807	LGI2	ENST00000382114	protein_coding
ENSG00000153015	2412.01	-0.0708015	0.115971	-0.610511	0.541523	0.842165	CWC27	ENST00000381070	protein_coding
ENSG00000153029	654.657	0.494984	0.373393	1.32564	0.184959	0.578231	MR1	ENST00000486453	retained_intron
ENSG00000153037	394.533	-0.0592871	0.182846	-0.324247	0.745751	0.926339	SRP19	ENST00000505459	protein_coding
ENSG00000153044	1562.4	-0.0705757	0.168185	-0.41963	0.674755	0.903443	CENPH	ENST00000283006	protein_coding
ENSG00000153046	2303.58	0.00629711	0.136899	0.0459981	0.963312	0.993934	CDYL	ENST00000328908	protein_coding
ENSG00000153048	4615.57	-0.0685211	0.119827	-0.571835	0.567434	0.854004	CARHSP1	ENST00000396593	protein_coding
ENSG00000153064	12.901	-1.93806	1.24084	-1.56189	0.118314	0.479083	BANK1	ENST00000502990	processed_transcript
ENSG00000153066	2396.94	0.22336	0.113598	1.96623	0.0492724	0.324138	TXNDC11	ENST00000283033	protein_coding
ENSG00000153071	16637.6	-0.203745	0.460047	-0.442879	0.657854	0.895739	DAB2	ENST00000339788	protein_coding
ENSG00000153094	239.075	-0.0476912	0.301472	-0.158195	0.874303	0.968362	BCL2L11	ENST00000432179	protein_coding
ENSG00000153107	3201.36	-0.0378873	0.0897881	-0.421964	0.673051	0.902576	ANAPC1	ENST00000427997	protein_coding
ENSG00000153113	14064	-0.282266	0.22322	-1.26452	0.206044	0.601193	CAST	ENST00000509602	processed_transcript
ENSG00000153130	1328.97	0.488167	0.19467	2.50767	0.0121532	0.158751	SCOC	ENST00000394205	protein_coding
ENSG00000153132	498.882	-0.681638	0.709101	-0.961271	0.336416	0.718531	CLGN	ENST00000325617	protein_coding
ENSG00000153140	545.666	-0.469485	0.227768	-2.06125	0.0392795	0.291262	CETN3	ENST00000283122	protein_coding
ENSG00000153147	12777	0.0120697	0.132511	0.0910841	0.927426	0.98579	SMARCA5	ENST00000283131	protein_coding
ENSG00000153157	4.0513	-1.36275	1.17375	-1.16102	0.245633	0.639721	SYCP2L	ENST00000341041	nonsense_mediated_decay
ENSG00000153162	53.608	0.917388	0.737031	1.24471	0.213239	0.6098	BMP6	ENST00000283147	protein_coding
ENSG00000153165	33.0031	0.153934	0.277884	0.553953	0.579611	0.860666	RGPD3	ENST00000409886	protein_coding
ENSG00000153179	2265.35	-0.130944	0.180526	-0.725351	0.468237	0.803566	RASSF3	ENST00000637125	protein_coding
ENSG00000153187	39380.1	0.000904621	0.126093	0.00717424	0.994276	0.998575	HNRNPU	ENST00000366527	processed_transcript
ENSG00000153201	8459.54	0.0382013	0.105658	0.361555	0.717684	0.918761	RANBP2	ENST00000283195	protein_coding
ENSG00000153207	6683.06	0.0404271	0.176772	0.228696	0.819105	0.953581	AHCTF1	ENST00000470300	processed_transcript
ENSG00000153208	63.9025	-1.74711	1.05122	-1.66197	0.0965185	0.437114	MERTK	ENST00000295408	protein_coding
ENSG00000153214	2031.14	-0.0857816	0.26449	-0.324328	0.74569	0.926339	TMEM87B	ENST00000283206	protein_coding
ENSG00000153233	27.1627	0.127017	0.757184	0.167749	0.86678	0.965547	PTPRR	ENST00000440835	protein_coding
ENSG00000153234	127.212	0.939653	0.626415	1.50005	0.133602	0.503945	NR4A2	ENST00000339562	protein_coding
ENSG00000153237	43.6428	-0.320088	0.549786	-0.582205	0.560428	0.850387	CCDC148	ENST00000283233	protein_coding
ENSG00000153246	226.417	-0.33704	0.44686	-0.75424	0.450705	0.794507	PLA2R1	ENST00000460710	processed_transcript
ENSG00000153250	7223.99	-0.307843	0.203605	-1.51196	0.130543	0.499611	RBMS1	ENST00000474820	processed_transcript
ENSG00000153253	32.5086	-1.5209	1.53814	-0.98879	0.322766	0.707288	SCN3A	ENST00000283254	protein_coding
ENSG00000153291	10.4951	-0.989878	0.913542	-1.08356	0.27856	0.669149	SLC25A27	ENST00000371347	protein_coding
ENSG00000153294	2.58442	-0.0557257	5.04309	-0.0110499	0.991184		ADGRF4	ENST00000371220	protein_coding
ENSG00000153310	2422.19	-0.670426	0.130915	-5.12108	3.0379e-07	0.000108623	FAM49B	ENST00000519824	protein_coding
ENSG00000153317	15106.9	-0.461394	0.195338	-2.36203	0.0181754	0.193654	ASAP1	ENST00000524124	protein_coding
ENSG00000153339	2226.65	-0.231501	0.130179	-1.77832	0.0753508	0.393953	TRAPPC8	ENST00000283351	protein_coding
ENSG00000153363	172.634	0.425949	0.314486	1.35443	0.175599	0.565743	LINC00467	ENST00000423222	lincRNA
ENSG00000153391	340.968	-0.0312968	0.294643	-0.10622	0.915408	0.982572	INO80C	ENST00000592173	protein_coding
ENSG00000153395	4034.46	0.0592505	0.136114	0.4353	0.663345	0.898541	LPCAT1	ENST00000475622	nonsense_mediated_decay
ENSG00000153404	446.525	0.0718725	1.0331	0.0695694	0.944536	0.99014	PLEKHG4B	ENST00000637938	protein_coding
ENSG00000153406	1531.94	0.363822	0.167375	2.17369	0.0297281	0.253699	NMRAL1	ENST00000283429	protein_coding
ENSG00000153443	1939.87	0.0180031	0.186531	0.0965153	0.923111	0.984777	UBALD1	ENST00000590891	protein_coding
ENSG00000153485	156.247	-0.112138	0.162595	-0.689675	0.490398	0.817264	TMEM251	ENST00000283534	protein_coding
ENSG00000153487	1241.23	-0.253506	0.101712	-2.49238	0.012689	0.161355	ING1	ENST00000338450	protein_coding
ENSG00000153495	24.0159	-0.779904	0.762335	-1.02305	0.306286	0.695087	TEX29	ENST00000497241	nonsense_mediated_decay
ENSG00000153531	113.153	-0.144768	0.371866	-0.3893	0.697054	0.910515	ADPRHL1	ENST00000612156	protein_coding
ENSG00000153551	666.587	-0.280202	0.144446	-1.93984	0.0523994	0.33356	CMTM7	ENST00000334983	protein_coding
ENSG00000153558	227.679	-0.583439	0.480458	-1.21434	0.224618	0.619822	FBXL2	ENST00000498807	processed_transcript
ENSG00000153560	6533.54	0.0175747	0.0701259	0.250616	0.802111	0.947236	UBP1	ENST00000283629	protein_coding
ENSG00000153561	1765.51	-0.195457	0.16821	-1.16198	0.245243	0.639303	RMND5A	ENST00000283632	protein_coding
ENSG00000153574	1199.74	-0.0917578	0.15276	-0.600665	0.548063	0.845292	RPIA	ENST00000283646	protein_coding
ENSG00000153707	8.51754	-0.067105	2.51821	-0.0266479	0.978741	0.995927	PTPRD	ENST00000381196	protein_coding
ENSG00000153714	352.844	0.252942	0.526389	0.480523	0.630856	0.884699	LURAP1L	ENST00000319264	protein_coding
ENSG00000153721	1238.34	-0.242784	0.439682	-0.55218	0.580825	0.861144	CNKSR3	ENST00000607772	protein_coding
ENSG00000153767	731.553	-0.161744	0.107145	-1.50958	0.131151	0.500322	GTF2E1	ENST00000484715	protein_coding
ENSG00000153774	1621.32	-0.200586	0.119343	-1.68075	0.0928114	0.429187	CFDP1	ENST00000570103	processed_transcript
ENSG00000153786	5899.86	-0.0491477	0.0826654	-0.594538	0.552152	0.846834	ZDHHC7	ENST00000313732	protein_coding
ENSG00000153790	207.175	-0.633231	0.358708	-1.76531	0.0775121	0.399338	C7orf31	ENST00000409280	protein_coding
ENSG00000153814	1379.78	0.384422	0.33696	1.14086	0.25393	0.64658	JAZF1	ENST00000427814	protein_coding
ENSG00000153815	2653.46	-0.228331	0.189103	-1.20745	0.22726	0.621665	CMIP	ENST00000537098	protein_coding
ENSG00000153820	2.74717	-0.055563	2.85978	-0.0194291	0.984499		SPHKAP	ENST00000392056	protein_coding
ENSG00000153823	743.729	-0.624821	0.929243	-0.672399	0.50133	0.822096	PID1	ENST00000482518	processed_transcript
ENSG00000153827	18102.4	-0.0767766	0.0829684	-0.925372	0.354773	0.731959	TRIP12	ENST00000283943	protein_coding
ENSG00000153832	194.611	0.0211729	0.250441	0.0845426	0.932625	0.987482	FBXO36	ENST00000373652	protein_coding
ENSG00000153879	1840.1	-0.268891	0.136016	-1.97691	0.0480522	0.321201	CEBPG	ENST00000284000	protein_coding
ENSG00000153885	957.201	0.627841	0.802254	0.782596	0.433864	0.784293	KCTD15	ENST00000587658	protein_coding
ENSG00000153896	167.308	0.260366	0.136553	1.90671	0.0565583	0.343999	ZNF599	ENST00000329285	protein_coding
ENSG00000153898	19.5538	0.735501	0.938943	0.783329	0.433434	0.784293	MCOLN2	ENST00000370608	protein_coding
ENSG00000153902	4.6297	0.701388	0.68807	1.01936	0.308034	0.69627	LGI4	ENST00000310123	protein_coding
ENSG00000153904	11049.2	-0.512218	0.14815	-3.45742	0.000545374	0.0236811	DDAH1	ENST00000535924	protein_coding
ENSG00000153914	2386.74	0.120427	0.145109	0.82991	0.40659	0.767762	SREK1	ENST00000521691	protein_coding
ENSG00000153922	5144.49	-0.189134	0.112786	-1.67692	0.0935575	0.430609	CHD1	ENST00000614616	protein_coding
ENSG00000153930	10.0798	-1.96959	1.33433	-1.47609	0.13992	0.512217	ANKFN1	ENST00000635860	protein_coding
ENSG00000153933	472.758	-0.219638	0.158955	-1.38176	0.167047	0.55409	DGKE	ENST00000284061	protein_coding
ENSG00000153936	1596.76	-0.193627	0.135501	-1.42897	0.153012	0.532838	HS2ST1	ENST00000370551	protein_coding
ENSG00000153944	570.656	0.162249	0.568144	0.285577	0.775202	0.937323	MSI2	ENST00000416426	protein_coding
ENSG00000153956	1621.75	-0.287164	0.365627	-0.785403	0.432217	0.783879	CACNA2D1	ENST00000356860	protein_coding
ENSG00000153975	576.851	-0.0161934	0.129274	-0.125264	0.900314	0.978014	ZUFSP	ENST00000485498	processed_transcript
ENSG00000153976	1255.57	0.421527	0.480622	0.877044	0.380463	0.747753	HS3ST3A1	ENST00000284110	protein_coding
ENSG00000153982	12.6904	0.400685	0.51502	0.777998	0.43657	0.785625	GDPD1	ENST00000578026	nonsense_mediated_decay
ENSG00000153989	3067.4	-0.0281	0.140743	-0.199655	0.84175	0.959852	NUS1	ENST00000368494	protein_coding
ENSG00000153993	508.885	-1.28716	0.559462	-2.30071	0.021408	0.210743	SEMA3D	ENST00000284136	protein_coding
ENSG00000154001	4780.04	-0.0561387	0.0626633	-0.895878	0.370318	0.74078	PPP2R5E	ENST00000337537	protein_coding
ENSG00000154016	3.83464	1.4341	0.680665	2.10691	0.0351253	0.275107	GRAP	ENST00000284154	protein_coding
ENSG00000154025	9.57675	-0.205989	0.548604	-0.375479	0.707305	0.915121	SLC5A10	ENST00000317977	protein_coding
ENSG00000154027	1881.98	-1.42852	0.51104	-2.79532	0.00518485	0.0972848	AK5	ENST00000354567	protein_coding
ENSG00000154040	315.962	-0.0436541	0.37862	-0.115298	0.908209	0.980508	CABYR	ENST00000399496	protein_coding
ENSG00000154059	1047.05	-0.0105974	0.10197	-0.103927	0.917228	0.982874	IMPACT	ENST00000284202	protein_coding
ENSG00000154065	149.715	-0.139791	0.561631	-0.248903	0.803436	0.947576	ANKRD29	ENST00000592179	protein_coding
ENSG00000154079	145.319	0.302116	0.227608	1.32735	0.184392	0.577228	SDHAF4	ENST00000468640	processed_transcript
ENSG00000154096	22009.3	0.0712321	0.371656	0.191661	0.848007	0.960696	THY1	ENST00000284240	protein_coding
ENSG00000154102	417.801	-1.15332	0.692767	-1.66479	0.0959537	0.436353	C16orf74	ENST00000602758	processed_transcript
ENSG00000154114	1017.22	0.288605	0.12355	2.33594	0.0194945	0.200496	TBCEL	ENST00000529397	protein_coding
ENSG00000154118	3.26319	-0.790652	1.23039	-0.642603	0.520482	0.83134	JPH3	ENST00000537256	processed_transcript
ENSG00000154122	718.823	1.39069	0.681784	2.03977	0.0413728	0.298598	ANKH	ENST00000284268	protein_coding
ENSG00000154124	1635.27	0.0392036	0.101935	0.384595	0.700537	0.911749	OTULIN	ENST00000503023	nonsense_mediated_decay
ENSG00000154127	5886.32	-0.117932	0.183129	-0.643982	0.519587	0.831213	UBASH3B	ENST00000284273	protein_coding
ENSG00000154133	328.556	0.475586	0.445404	1.06776	0.285627	0.675604	ROBO4	ENST00000306534	protein_coding
ENSG00000154134	757.85	-0.209184	0.328111	-0.63754	0.523773	0.832903	ROBO3	ENST00000397801	protein_coding
ENSG00000154144	1472.84	0.00594369	0.0939069	0.0632934	0.949533	0.99084	TBRG1	ENST00000473629	retained_intron
ENSG00000154146	949.075	0.927356	0.429914	2.15707	0.0309998	0.259204	NRGN	ENST00000284292	protein_coding
ENSG00000154153	49.2093	-0.0328093	0.98119	-0.0334383	0.973325	0.995606	FAM134B	ENST00000510362	nonsense_mediated_decay
ENSG00000154174	5311.71	-0.115581	0.0981984	-1.17701	0.239191	0.634196	TOMM70	ENST00000284320	protein_coding
ENSG00000154175	14571.7	1.35584	0.441924	3.06804	0.00215469	0.0577578	ABI3BP	ENST00000471714	protein_coding
ENSG00000154188	314.11	0.695104	0.678609	1.02431	0.30569	0.694914	ANGPT1	ENST00000517746	protein_coding
ENSG00000154217	332.491	-0.495963	0.422132	-1.1749	0.240035	0.634196	PITPNC1	ENST00000580974	protein_coding
ENSG00000154222	2745.17	0.0106645	0.105243	0.101332	0.919287	0.983415	CC2D1B	ENST00000470844	processed_transcript
ENSG00000154229	7773.51	-0.0534107	0.198732	-0.268757	0.788116	0.942432	PRKCA	ENST00000578063	nonsense_mediated_decay
ENSG00000154237	2441.97	0.264896	0.201653	1.31362	0.188973	0.582493	LRRK1	ENST00000388948	protein_coding
ENSG00000154240	298.751	-0.197657	0.317534	-0.622475	0.53363	0.837977	CEP112	ENST00000535342	protein_coding
ENSG00000154252	2.68002	3.64122	1.05536	3.45022	0.000560131		GAL3ST2	ENST00000192314	protein_coding
ENSG00000154258	10.8081	1.53191	1.14639	1.33629	0.181455	0.573221	ABCA9	ENST00000340001	protein_coding
ENSG00000154262	17.0784	0.447269	1.11994	0.399369	0.689621	0.907997	ABCA6	ENST00000284425	protein_coding
ENSG00000154263	4.68848	-0.517712	1.21625	-0.425662	0.670354	0.901365	ABCA10	ENST00000522787	protein_coding
ENSG00000154265	226.527	0.138203	0.434689	0.317935	0.750534	0.928741	ABCA5	ENST00000392676	protein_coding
ENSG00000154277	2501.37	-0.327448	0.868115	-0.377194	0.706029	0.914552	UCHL1	ENST00000514924	protein_coding
ENSG00000154305	3407.51	0.438746	0.153396	2.86021	0.00423358	0.086134	MIA3	ENST00000344922	protein_coding
ENSG00000154309	91.7222	0.943744	0.241053	3.91509	9.03717e-05	0.00733262	DISP1	ENST00000360254	processed_transcript
ENSG00000154310	1191.91	-0.0443519	0.855864	-0.0518212	0.958671	0.993507	TNIK	ENST00000436636	protein_coding
ENSG00000154319	2727.29	-1.47381	0.412511	-3.57277	0.000353219	0.0186307	FAM167A	ENST00000284486	protein_coding
ENSG00000154328	705.914	0.406441	0.220581	1.84259	0.0653882	0.36982	NEIL2	ENST00000436750	protein_coding
ENSG00000154330	52.1332	-7.43821	1.7843	-4.16871	3.06335e-05	0.0036103	PGM5	ENST00000604870	processed_transcript
ENSG00000154358	175.092	-0.653082	0.271364	-2.40666	0.016099	0.185077	OBSCN	ENST00000284548	protein_coding
ENSG00000154359	469.143	0.322325	0.408282	0.789467	0.429839	0.782592	LONRF1	ENST00000398246	protein_coding
ENSG00000154370	2455.08	-0.0618639	0.116655	-0.530313	0.595895	0.867025	TRIM11	ENST00000493030	protein_coding
ENSG00000154380	12657.2	0.153457	0.297209	0.516328	0.605625	0.871978	ENAH	ENST00000366844	protein_coding
ENSG00000154429	954.252	0.493185	0.188802	2.61218	0.00899665	0.133418	CCSAP	ENST00000366687	protein_coding
ENSG00000154447	5708.67	-0.228378	0.155894	-1.46496	0.142933	0.517607	SH3RF1	ENST00000284637	protein_coding
ENSG00000154451	1058.64	-4.94475	1.50546	-3.28455	0.00102145	0.0354417	GBP5	ENST00000481145	retained_intron
ENSG00000154473	9965.09	-0.283761	0.119418	-2.37621	0.0174917	0.190602	BUB3	ENST00000368865	protein_coding
ENSG00000154479	21.505	-0.200787	0.396678	-0.506172	0.612736	0.875527	CCDC173	ENST00000447353	protein_coding
ENSG00000154493	17.3891	-0.138332	0.733279	-0.188649	0.850368	0.961213	C10orf90	ENST00000424927	protein_coding
ENSG00000154511	897.73	0.357717	0.251843	1.42039	0.155493	0.537568	FAM69A	ENST00000370310	protein_coding
ENSG00000154518	5598.24	-0.0299146	0.0889141	-0.336443	0.736537	0.923711	ATP5G3	ENST00000284727	protein_coding
ENSG00000154529	2.93711	-0.0411596	2.51208	-0.0163846	0.986928	0.997285	CNTNAP3B	ENST00000612828	protein_coding
ENSG00000154545	21.9716	0.424806	0.456725	0.930114	0.352312	0.730383	MAGED4	ENST00000471932	processed_transcript
ENSG00000154548	45.6494	-0.0811227	0.564982	-0.143584	0.885829	0.972443	SRSF12	ENST00000452027	protein_coding
ENSG00000154553	20.0289	-1.79131	1.25297	-1.42965	0.152817	0.532336	PDLIM3	ENST00000284770	protein_coding
ENSG00000154556	31.632	-0.198075	1.70648	-0.116072	0.907595	0.980403	SORBS2	ENST00000284776	protein_coding
ENSG00000154582	3085.49	-0.360614	0.13493	-2.67261	0.00752647	0.120287	TCEB1	ENST00000602840	protein_coding
ENSG00000154589	82.4406	-0.531283	0.405256	-1.31098	0.189864	0.583448	LY96	ENST00000284818	protein_coding
ENSG00000154608	129.692	-0.14025	0.313839	-0.446885	0.654958	0.895173	CEP170P1	ENST00000502249	transcribed_unprocessed_pseudogene
ENSG00000154620	4.91494	-5.91181	2.22077	-2.66205	0.00776661	0.122111	TMSB4Y	ENST00000284856	protein_coding
ENSG00000154639	17.0866	-0.995471	1.30697	-0.761663	0.446261	0.792057	CXADR	ENST00000284878	protein_coding
ENSG00000154640	2615.94	-0.545343	0.156625	-3.48185	0.000497966	0.0221626	BTG3	ENST00000339775	protein_coding
ENSG00000154642	1193.03	-0.146036	0.392519	-0.372049	0.709856	0.916282	C21orf91	ENST00000284881	protein_coding
ENSG00000154645	86.6898	-11.8163	3.37318	-3.50301	0.000460035	0.0215045	CHODL	ENST00000400128	protein_coding
ENSG00000154646	20.4859	-9.59336	3.39501	-2.82572	0.00471747	0.0922333	TMPRSS15	ENST00000284885	protein_coding
ENSG00000154654	93.9438	-0.196711	1.37402	-0.143164	0.886161	0.972537	NCAM2	ENST00000400546	protein_coding
ENSG00000154655	4.45888	-1.34898	1.74861	-0.771456	0.440437	0.788547	L3MBTL4	ENST00000400105	protein_coding
ENSG00000154678	1490.69	-1.62173	1.14099	-1.42133	0.15522	0.536981	PDE1C	ENST00000396193	protein_coding
ENSG00000154710	277.17	0.249342	0.217501	1.14639	0.251633	0.644736	RABGEF1	ENST00000607882	nonsense_mediated_decay
ENSG00000154719	1647.86	-0.24311	0.11236	-2.16366	0.0304902	0.256856	MRPL39	ENST00000352957	protein_coding
ENSG00000154721	198.478	-0.462265	0.593552	-0.778812	0.436091	0.785423	JAM2	ENST00000400532	protein_coding
ENSG00000154723	3179.52	-0.0852824	0.0919236	-0.927753	0.353536	0.731157	ATP5J	ENST00000400099	protein_coding
ENSG00000154727	1403.72	0.0329794	0.138702	0.237772	0.812058	0.950784	GABPA	ENST00000354828	protein_coding
ENSG00000154734	10981.8	-0.259853	0.42895	-0.605789	0.544655	0.84361	ADAMTS1	ENST00000284984	protein_coding
ENSG00000154736	1294.65	-0.807982	0.700809	-1.15293	0.24894	0.642814	ADAMTS5	ENST00000284987	protein_coding
ENSG00000154743	473.036	-0.0872335	0.195683	-0.445789	0.65575	0.895501	TSEN2	ENST00000454502	protein_coding
ENSG00000154760	262.503	0.66799	0.366779	1.82123	0.0685713	0.378039	SLFN13	ENST00000285013	protein_coding
ENSG00000154767	3223.28	-0.0630991	0.176726	-0.357044	0.721059	0.919342	XPC	ENST00000285021	protein_coding
ENSG00000154781	844.98	0.0161617	0.082738	0.195336	0.84513	0.96055	CCDC174	ENST00000463438	retained_intron
ENSG00000154783	11.6304	1.27069	2.32382	0.546814	0.584507	0.861302	FGD5	ENST00000285046	protein_coding
ENSG00000154803	1396.74	-0.287432	0.173531	-1.65637	0.0976467	0.438818	FLCN	ENST00000285071	protein_coding
ENSG00000154813	1690.77	-0.20709	0.125347	-1.65214	0.0985063	0.441302	DPH3	ENST00000488423	protein_coding
ENSG00000154814	562.246	0.20953	0.118763	1.76427	0.077687	0.399338	OXNAD1	ENST00000285083	protein_coding
ENSG00000154822	878.647	0.284219	0.462805	0.614123	0.539134	0.840619	PLCL2	ENST00000460467	processed_transcript
ENSG00000154832	3008.29	-0.138135	0.133794	-1.03245	0.301861	0.691259	CXXC1	ENST00000412036	protein_coding
ENSG00000154839	2545.17	0.000818136	0.131547	0.00621934	0.995038	0.99873	SKA1	ENST00000285116	protein_coding
ENSG00000154845	6272.43	-0.114866	0.0798894	-1.43782	0.150486	0.52969	PPP4R1	ENST00000400556	protein_coding
ENSG00000154856	1202.41	-1.00709	0.704001	-1.43052	0.152566	0.532166	APCDD1	ENST00000355285	protein_coding
ENSG00000154864	2409.12	-1.24487	0.783542	-1.58878	0.112111	0.468799	PIEZO2	ENST00000582937	protein_coding
ENSG00000154874	75.9999	-6.27481	1.7358	-3.61494	0.000300414	0.0166339	CCDC144B	ENST00000618081	processed_transcript
ENSG00000154889	386.476	0.751077	0.146092	5.14111	2.73114e-07	9.93383e-05	MPPE1	ENST00000588072	protein_coding
ENSG00000154914	480.845	-0.785284	0.678539	-1.15732	0.247143	0.641375	USP43	ENST00000570827	processed_transcript
ENSG00000154917	75.0731	0.315244	0.522904	0.60287	0.546595	0.844512	RAB6B	ENST00000285208	protein_coding
ENSG00000154920	833.975	0.10318	0.117444	0.878545	0.379648	0.746923	EME1	ENST00000338165	protein_coding
ENSG00000154928	125.91	-0.0786415	0.829433	-0.0948136	0.924463	0.985265	EPHB1	ENST00000467013	processed_transcript
ENSG00000154930	322.644	0.21166	0.61898	0.34195	0.732388	0.922513	ACSS1	ENST00000484396	processed_transcript
ENSG00000154945	5252.26	-0.102361	0.0789572	-1.29641	0.194834	0.590569	ANKRD40	ENST00000285243	protein_coding
ENSG00000154957	215.657	0.408877	0.153125	2.67021	0.00758031	0.120667	ZNF18	ENST00000580306	protein_coding
ENSG00000154978	5161.41	-0.120388	0.122143	-0.985632	0.324314	0.708473	VOPP1	ENST00000462326	processed_transcript
ENSG00000155008	1301.59	-0.421448	0.235601	-1.78882	0.0736444	0.390271	APOOL	ENST00000373173	protein_coding
ENSG00000155011	10.9186	-2.84406	1.15458	-2.46329	0.0137667	0.168655	DKK2	ENST00000285311	protein_coding
ENSG00000155016	736.904	-0.320155	0.320896	-0.997689	0.31843	0.704337	CYP2U1	ENST00000332884	protein_coding
ENSG00000155034	1189.7	0.187159	0.155694	1.20209	0.229327	0.623949	FBXL18	ENST00000415009	nonsense_mediated_decay
ENSG00000155066	16.3125	0.102085	0.614967	0.166001	0.868156	0.966079	PROM2	ENST00000403131	protein_coding
ENSG00000155085	149.593	-0.329518	0.395593	-0.832971	0.404861	0.766448	AK9	ENST00000470564	protein_coding
ENSG00000155090	2453.28	-0.348382	0.221447	-1.57321	0.115671	0.475484	KLF10	ENST00000285407	protein_coding
ENSG00000155093	6.98138	0.894519	0.679734	1.31598	0.188179	0.581741	PTPRN2	ENST00000389413	protein_coding
ENSG00000155096	7016.41	-0.473143	0.165096	-2.86586	0.00415872	0.0857863	AZIN1	ENST00000337198	protein_coding
ENSG00000155097	3625.35	-0.352152	0.129776	-2.71355	0.00665671	0.112854	ATP6V1C1	ENST00000518857	protein_coding
ENSG00000155099	570.854	-0.16777	0.251288	-0.66764	0.504363	0.823992	TMEM55A	ENST00000285419	protein_coding
ENSG00000155100	850.584	-0.434059	0.175944	-2.46703	0.013624	0.167927	OTUD6B	ENST00000285420	protein_coding
ENSG00000155111	1007.16	-0.337049	0.20469	-1.64663	0.0996341	0.443809	CDK19	ENST00000368911	protein_coding
ENSG00000155115	1955.94	0.036529	0.148877	0.245364	0.806174	0.948862	GTF3C6	ENST00000329970	protein_coding
ENSG00000155158	590.665	-0.0308585	0.348266	-0.0886062	0.929395	0.986194	TTC39B	ENST00000297615	protein_coding
ENSG00000155189	1898.25	-0.431862	0.245576	-1.75856	0.0786517	0.402877	AGPAT5	ENST00000285518	protein_coding
ENSG00000155229	3931.57	-0.0407368	0.10207	-0.399108	0.689814	0.908044	MMS19	ENST00000444411	protein_coding
ENSG00000155252	3117.45	-0.0340986	0.152088	-0.224203	0.822599	0.954488	PI4K2A	ENST00000370631	protein_coding
ENSG00000155254	5148.2	0.107929	0.167133	0.645768	0.518429	0.830372	MARVELD1	ENST00000451097	processed_transcript
ENSG00000155256	1282.52	0.0265674	0.129289	0.205489	0.83719	0.95898	ZFYVE27	ENST00000393677	protein_coding
ENSG00000155275	515.847	-0.180822	0.130957	-1.38077	0.167349	0.554395	TRMT44	ENST00000532937	retained_intron
ENSG00000155287	3204.86	-0.14459	0.333149	-0.434009	0.664282	0.898842	SLC25A28	ENST00000434701	protein_coding
ENSG00000155304	3416.84	0.053875	0.163426	0.329661	0.741657	0.925622	HSPA13	ENST00000285667	protein_coding
ENSG00000155313	2688.24	-0.112214	0.188295	-0.595946	0.551211	0.846492	USP25	ENST00000285679	protein_coding
ENSG00000155324	1669.82	-0.735816	0.37621	-1.95586	0.0504812	0.327577	GRAMD3	ENST00000513040	protein_coding
ENSG00000155329	662.124	-0.0945148	0.182403	-0.518166	0.604343	0.871503	ZCCHC10	ENST00000324170	protein_coding
ENSG00000155330	502.694	0.238988	0.207361	1.15252	0.249107	0.642917	C16orf87	ENST00000394806	protein_coding
ENSG00000155363	4968.33	0.137216	0.256798	0.534333	0.593111	0.865901	MOV10	ENST00000486416	processed_transcript
ENSG00000155366	8008.65	-0.0309353	0.115603	-0.2676	0.789007	0.942812	RHOC	ENST00000339083	protein_coding
ENSG00000155367	39.1158	0.728718	0.36042	2.02186	0.0431912	0.304186	PPM1J	ENST00000471106	nonsense_mediated_decay
ENSG00000155368	3886.15	-0.0657337	0.154125	-0.426498	0.669745	0.901365	DBI	ENST00000355857	protein_coding
ENSG00000155380	6204.42	0.12299	0.143657	0.856138	0.391921	0.756309	SLC16A1	ENST00000369626	protein_coding
ENSG00000155393	1648.77	-0.0911617	0.0987745	-0.922927	0.356045	0.732984	HEATR3	ENST00000299192	protein_coding
ENSG00000155438	3242.39	-0.0994073	0.154479	-0.643501	0.519899	0.831324	NIFK	ENST00000285814	protein_coding
ENSG00000155463	3836.99	-0.102674	0.0694088	-1.47926	0.139071	0.511384	OXA1L	ENST00000612549	protein_coding
ENSG00000155465	9.72927	-0.807699	0.687174	-1.17539	0.239837	0.634196	SLC7A7	ENST00000285850	protein_coding
ENSG00000155506	24049.7	-0.169081	0.106514	-1.58741	0.11242	0.468914	LARP1	ENST00000336314	protein_coding
ENSG00000155508	2285.68	-0.00891827	0.0872401	-0.102227	0.918577	0.983391	CNOT8	ENST00000521174	processed_transcript
ENSG00000155511	367.532	-1.50413	1.13509	-1.32511	0.185134	0.578477	GRIA1	ENST00000285900	protein_coding
ENSG00000155530	7.38552	0.0850467	0.553766	0.153579	0.877942	0.969419	LRGUK	ENST00000285928	protein_coding
ENSG00000155542	298.281	0.0623945	0.319894	0.195048	0.845356	0.96055	SETD9	ENST00000475908	processed_transcript
ENSG00000155545	1319.1	-0.0134531	0.165386	-0.0813433	0.935169	0.987944	MIER3	ENST00000381226	protein_coding
ENSG00000155561	8165.27	-0.107212	0.134992	-0.794205	0.427076	0.780497	NUP205	ENST00000285968	protein_coding
ENSG00000155592	564.83	-0.237992	0.173763	-1.36963	0.170801	0.5589	ZKSCAN2	ENST00000328086	protein_coding
ENSG00000155621	565.163	-0.0443662	0.145181	-0.305593	0.759915	0.932539	C9orf85	ENST00000479413	nonsense_mediated_decay
ENSG00000155629	80.2134	-0.631069	1.18314	-0.533387	0.593766	0.866212	PIK3AP1	ENST00000339364	protein_coding
ENSG00000155636	496.85	-0.00552909	0.109921	-0.0503007	0.959883	0.993588	RBM45	ENST00000424000	retained_intron
ENSG00000155657	7.61723	0.140807	0.646887	0.217668	0.827688	0.955587	TTN	ENST00000342992	protein_coding
ENSG00000155660	14485.5	0.263786	0.199691	1.32097	0.186512	0.579393	PDIA4	ENST00000286091	protein_coding
ENSG00000155666	252.055	0.113827	0.173998	0.654184	0.512993	0.828328	KDM8	ENST00000286096	protein_coding
ENSG00000155729	463.958	0.476398	0.118286	4.02752	5.63671e-05	0.00545347	KCTD18	ENST00000359878	protein_coding
ENSG00000155744	912.87	0.0321996	0.169405	0.190075	0.849251	0.961133	FAM126B	ENST00000418596	protein_coding
ENSG00000155749	14.6583	0.296658	0.37928	0.782162	0.43412	0.784293	ALS2CR12	ENST00000286190	protein_coding
ENSG00000155754	24.5748	-2.81196	0.747805	-3.76028	0.00016972	0.0113664	ALS2CR11	ENST00000286195	protein_coding
ENSG00000155755	2122.09	-0.0468733	0.223138	-0.210064	0.833618	0.957494	TMEM237	ENST00000409444	protein_coding
ENSG00000155760	3643.07	-0.514324	0.472585	-1.08832	0.276454	0.666751	FZD7	ENST00000286201	protein_coding
ENSG00000155792	56.9484	0.081025	0.606773	0.133534	0.893771	0.975275	DEPTOR	ENST00000523492	protein_coding
ENSG00000155816	4271.73	0.445105	0.337673	1.31816	0.187452	0.580517	FMN2	ENST00000447095	protein_coding
ENSG00000155827	2290.15	0.0662496	0.0881864	0.751245	0.452505	0.795857	RNF20	ENST00000389120	protein_coding
ENSG00000155846	92.4889	-0.150997	0.621172	-0.243085	0.80794	0.949248	PPARGC1B	ENST00000360453	protein_coding
ENSG00000155849	5.8613	0.552729	1.42565	0.387703	0.698236	0.911001	ELMO1	ENST00000396045	protein_coding
ENSG00000155850	1171.84	0.429292	0.161576	2.65691	0.0078861	0.123233	SLC26A2	ENST00000286298	protein_coding
ENSG00000155858	721.92	0.163488	0.158307	1.03273	0.30173	0.691259	LSM11	ENST00000286307	protein_coding
ENSG00000155868	399.666	0.060146	0.127367	0.472228	0.636764	0.886941	MED7	ENST00000286317	protein_coding
ENSG00000155876	3911.81	0.100609	0.122997	0.817976	0.413371	0.771917	RRAGA	ENST00000380527	protein_coding
ENSG00000155893	252.018	-0.146816	0.288918	-0.508156	0.611344	0.874663	PXYLP1	ENST00000505013	protein_coding
ENSG00000155897	2.81724	-0.672001	2.11186	-0.318203	0.750331		ADCY8	ENST00000286355	protein_coding
ENSG00000155903	1770.21	-0.263835	0.166783	-1.58191	0.113671	0.471212	RASA2	ENST00000515549	nonsense_mediated_decay
ENSG00000155906	766.855	0.117349	0.263216	0.445828	0.655721	0.895501	RMND1	ENST00000336451	protein_coding
ENSG00000155918	9.52261	1.19162	0.923169	1.2908	0.196775	0.592521	RAET1L	ENST00000367341	protein_coding
ENSG00000155957	187.657	0.505446	0.179258	2.81965	0.0048076	0.0933897	TMBIM4	ENST00000358230	protein_coding
ENSG00000155959	2468.25	-0.0197546	0.085679	-0.230566	0.817652	0.953317	VBP1	ENST00000535916	protein_coding
ENSG00000155961	7.77055	2.83207	1.02695	2.75775	0.00582003	0.104761	RAB39B	ENST00000369454	protein_coding
ENSG00000155962	10.4975	0.0441557	0.885774	0.0498498	0.960242	0.993588	CLIC2	ENST00000369449	protein_coding
ENSG00000155966	2.4925	1.93758	1.87889	1.03124	0.30243		AFF2	ENST00000370460	protein_coding
ENSG00000155970	218.087	-0.260573	0.21251	-1.22617	0.220134	0.615991	MICU3	ENST00000318063	protein_coding
ENSG00000155974	22.9067	-1.47952	1.51835	-0.974424	0.329846	0.7133	GRIP1	ENST00000398016	protein_coding
ENSG00000155975	2177.65	-0.07394	0.098889	-0.747708	0.454637	0.79715	VPS37A	ENST00000324849	protein_coding
ENSG00000155980	188.427	-0.228178	0.386575	-0.590256	0.555019	0.847657	KIF5A	ENST00000455537	protein_coding
ENSG00000156011	3250	0.165515	0.274832	0.602241	0.547014	0.844784	PSD3	ENST00000327040	protein_coding
ENSG00000156017	1164.86	0.314047	0.189396	1.65815	0.0972881	0.438417	CARNMT1	ENST00000376834	protein_coding
ENSG00000156026	2118.19	0.137549	0.173442	0.793056	0.427745	0.781141	MCU	ENST00000373053	protein_coding
ENSG00000156030	2919.33	-0.0808278	0.088864	-0.909567	0.363051	0.736607	ELMSAN1	ENST00000394071	protein_coding
ENSG00000156042	8.22728	-0.106241	0.700606	-0.151642	0.879469	0.970342	CFAP70	ENST00000462684	processed_transcript
ENSG00000156049	39.6494	-1.19444	0.760765	-1.57005	0.116405	0.476659	GNA14	ENST00000341700	protein_coding
ENSG00000156050	451.533	-0.0515058	0.161268	-0.319379	0.749439	0.927843	FAM161B	ENST00000556794	protein_coding
ENSG00000156052	4407.55	-0.158308	0.160701	-0.985108	0.324571	0.708569	GNAQ	ENST00000286548	protein_coding
ENSG00000156076	6.3065	-4.61949	1.69272	-2.72903	0.00635208	0.10948	WIF1	ENST00000286574	protein_coding
ENSG00000156103	820.72	-0.025702	0.588676	-0.0436607	0.965175	0.994303	MMP16	ENST00000286614	protein_coding
ENSG00000156110	2583.45	-0.383913	0.18404	-2.08603	0.0369756	0.283096	ADK	ENST00000286621	protein_coding
ENSG00000156113	5343.49	-0.568583	0.295411	-1.92472	0.0542642	0.338385	KCNMA1	ENST00000604624	protein_coding
ENSG00000156136	1727.45	0.493452	0.224511	2.1979	0.0279562	0.245326	DCK	ENST00000509617	protein_coding
ENSG00000156140	35.5516	-0.823121	0.79923	-1.02989	0.303061	0.6925	ADAMTS3	ENST00000286657	protein_coding
ENSG00000156150	4.63274	-2.38062	1.3295	-1.79061	0.0733564	0.39019	ALX3	ENST00000369792	protein_coding
ENSG00000156162	1199.07	-0.218985	0.155139	-1.41154	0.158084	0.541036	DPY19L4	ENST00000522422	protein_coding
ENSG00000156170	730.925	-0.394559	0.130176	-3.03097	0.00243772	0.0621089	NDUFAF6	ENST00000523378	protein_coding
ENSG00000156171	849.785	-0.183351	0.0804199	-2.27992	0.0226125	0.217525	DRAM2	ENST00000286692	protein_coding
ENSG00000156172	119.457	0.129633	0.216315	0.599278	0.548988	0.845363	C8orf37	ENST00000286688	protein_coding
ENSG00000156206	8.01233	0.143027	0.700129	0.204287	0.838129	0.95898	CFAP161	ENST00000560091	protein_coding
ENSG00000156219	1.85766	-0.776833	2.04147	-0.380526	0.703555		ART3	ENST00000513353	protein_coding
ENSG00000156232	1403.93	-0.176016	0.154697	-1.13781	0.255201	0.647705	WHAMM	ENST00000286760	protein_coding
ENSG00000156239	340.992	0.440595	0.175596	2.50914	0.0121025	0.158188	N6AMT1	ENST00000303775	protein_coding
ENSG00000156253	928.366	-0.173306	0.20995	-0.825462	0.40911	0.769414	RWDD2B	ENST00000493196	protein_coding
ENSG00000156256	3786.32	-0.147499	0.0925612	-1.59353	0.111041	0.466636	USP16	ENST00000399975	protein_coding
ENSG00000156261	12279.5	-0.228774	0.0956888	-2.39081	0.0168113	0.187746	CCT8	ENST00000432178	protein_coding
ENSG00000156265	1742.08	0.276337	0.530649	0.520752	0.602539	0.870587	MAP3K7CL	ENST00000496779	processed_transcript
ENSG00000156273	2395.35	-0.215868	0.189282	-1.14046	0.254096	0.646677	BACH1	ENST00000548219	protein_coding
ENSG00000156299	1113.03	0.5245	0.449475	1.16692	0.243244	0.636663	TIAM1	ENST00000286827	protein_coding
ENSG00000156304	5185.38	-0.198434	0.0991243	-2.00187	0.0452986	0.312192	SCAF4	ENST00000286835	protein_coding
ENSG00000156313	307.651	-0.566111	0.148751	-3.80577	0.000141365	0.00997403	RPGR	ENST00000318842	protein_coding
ENSG00000156345	548.674	-0.0504476	0.327331	-0.154118	0.877517	0.969253	CDK20	ENST00000459720	retained_intron
ENSG00000156374	1029.59	-0.112064	0.0945295	-1.18549	0.235825	0.63086	PCGF6	ENST00000337211	protein_coding
ENSG00000156381	1788.85	0.15086	0.159378	0.946557	0.343865	0.724258	ANKRD9	ENST00000557902	protein_coding
ENSG00000156384	247.569	-0.100911	0.238266	-0.423522	0.671914	0.902222	SFR1	ENST00000463224	processed_transcript
ENSG00000156395	1.55703	2.38723	2.17713	1.0965	0.27286		SORCS3	ENST00000369701	protein_coding
ENSG00000156398	553.475	-0.117633	0.222309	-0.529143	0.596706	0.867551	SFXN2	ENST00000602831	protein_coding
ENSG00000156411	2157.63	-0.0364171	0.0929897	-0.391625	0.695335	0.910247	C14orf2	ENST00000286953	protein_coding
ENSG00000156414	16.8649	6.05579	1.75565	3.44933	0.000561988	0.0239509	TDRD9	ENST00000409874	protein_coding
ENSG00000156427	19.4743	2.37951	0.567423	4.19354	2.74631e-05	0.00344233	FGF18	ENST00000274625	protein_coding
ENSG00000156453	7.44829	0.565038	1.21879	0.463607	0.642929	0.8893	PCDH1	ENST00000287008	protein_coding
ENSG00000156463	167.726	-0.883349	0.985938	-0.895948	0.370281	0.74078	SH3RF2	ENST00000359120	protein_coding
ENSG00000156466	419.401	1.07224	1.5972	0.671324	0.502014	0.822507	GDF6	ENST00000287020	protein_coding
ENSG00000156467	4153.31	-0.249189	0.119465	-2.08588	0.0369898	0.283096	UQCRB	ENST00000287022	protein_coding
ENSG00000156469	805.36	-0.209929	0.146954	-1.42853	0.153139	0.533063	MTERF3	ENST00000523821	protein_coding
ENSG00000156471	7393.03	-0.616565	0.193122	-3.19261	0.00140992	0.0445933	PTDSS1	ENST00000517309	protein_coding
ENSG00000156475	290.112	-0.515554	1.68403	-0.306143	0.759496	0.932237	PPP2R2B	ENST00000394409	protein_coding
ENSG00000156482	11148	-0.383021	0.111718	-3.42847	0.000607	0.0254073	RPL30	ENST00000518164	processed_transcript
ENSG00000156486	13.9255	0.299301	0.823643	0.363387	0.716316	0.918347	KCNS2	ENST00000287042	protein_coding
ENSG00000156500	184.075	0.131676	0.294063	0.44778	0.654312	0.894649	FAM122C	ENST00000495147	processed_transcript
ENSG00000156502	2156.24	-0.0897603	0.0715673	-1.25421	0.209766	0.605886	SUPV3L1	ENST00000359655	protein_coding
ENSG00000156504	1961.12	-0.136095	0.103658	-1.31292	0.189209	0.582655	FAM122B	ENST00000370790	protein_coding
ENSG00000156508	84369.1	-0.163287	0.0850032	-1.92095	0.0547383	0.339715	EEF1A1	ENST00000316292	protein_coding
ENSG00000156509	188.387	0.0630999	0.178978	0.352557	0.72442	0.920586	FBXO43	ENST00000428847	protein_coding
ENSG00000156510	18.1825	0.740528	0.654915	1.13072	0.258171	0.65059	HKDC1	ENST00000354624	protein_coding
ENSG00000156515	15400.4	-0.0850215	0.116318	-0.730941	0.464815	0.802171	HK1	ENST00000450646	protein_coding
ENSG00000156521	921.445	-0.194074	0.219181	-0.885452	0.375913	0.744018	TYSND1	ENST00000494143	processed_transcript
ENSG00000156531	2049.89	-0.0557141	0.1383	-0.40285	0.687059	0.907249	PHF6	ENST00000370803	protein_coding
ENSG00000156535	3861.78	0.191156	0.315331	0.606206	0.544378	0.843522	CD109	ENST00000287097	protein_coding
ENSG00000156587	4007.82	0.353535	0.552414	0.639982	0.522184	0.832276	UBE2L6	ENST00000340573	protein_coding
ENSG00000156599	7545.57	-0.0394666	0.095584	-0.4129	0.67968	0.905496	ZDHHC5	ENST00000527985	protein_coding
ENSG00000156603	1256.93	-0.192971	0.100115	-1.92748	0.0539196	0.337534	MED19	ENST00000337672	protein_coding
ENSG00000156639	5548.73	-0.126781	0.118946	-1.06587	0.286484	0.676418	ZFAND3	ENST00000287218	protein_coding
ENSG00000156642	6976.34	0.157773	0.118945	1.32644	0.184695	0.577832	NPTN	ENST00000345330	protein_coding
ENSG00000156650	1349.51	-0.0657779	0.138084	-0.476363	0.633816	0.88578	KAT6B	ENST00000372725	protein_coding
ENSG00000156671	1971.34	-0.0578188	0.127722	-0.452691	0.650771	0.892921	SAMD8	ENST00000447533	protein_coding
ENSG00000156675	549.606	-0.444255	0.371398	-1.19617	0.231631	0.62665	RAB11FIP1	ENST00000287263	protein_coding
ENSG00000156689	66.3461	1.14859	0.278768	4.12022	3.78504e-05	0.00411594	GLYATL2	ENST00000287275	protein_coding
ENSG00000156697	2511.88	-0.0843161	0.115199	-0.731917	0.464219	0.801878	UTP14A	ENST00000394422	protein_coding
ENSG00000156709	2006.07	0.175324	0.0868437	2.01884	0.0435039	0.305004	AIFM1	ENST00000460436	protein_coding
ENSG00000156711	379.743	0.281487	0.549505	0.512256	0.608472	0.872887	MAPK13	ENST00000476951	processed_transcript
ENSG00000156735	1808.47	0.062954	0.131782	0.477715	0.632853	0.885336	BAG4	ENST00000521282	processed_transcript
ENSG00000156787	701.761	-0.309454	0.15348	-2.01625	0.0437738	0.306387	TBC1D31	ENST00000287380	protein_coding
ENSG00000156795	407.162	-0.328279	0.164007	-2.00162	0.0453255	0.312275	WDYHV1	ENST00000287387	protein_coding
ENSG00000156802	9665.3	-0.51258	0.144515	-3.5469	0.000389786	0.0197667	ATAD2	ENST00000517666	nonsense_mediated_decay
ENSG00000156804	307.973	0.970651	0.549504	1.76641	0.0773265	0.398846	FBXO32	ENST00000517956	protein_coding
ENSG00000156831	940.101	-0.383419	0.145547	-2.63432	0.00843051	0.128357	NSMCE2	ENST00000523741	protein_coding
ENSG00000156853	1259.42	0.106828	0.107881	0.99024	0.322057	0.706542	ZNF689	ENST00000287461	protein_coding
ENSG00000156858	2341.14	0.288188	0.141033	2.04341	0.0410119	0.29714	PRR14	ENST00000563399	retained_intron
ENSG00000156860	7495.96	-0.0454836	0.121213	-0.375236	0.707485	0.915201	FBRS	ENST00000356166	protein_coding
ENSG00000156869	84.2473	0.0591139	0.640143	0.0923449	0.926424	0.985513	FRRS1	ENST00000287474	protein_coding
ENSG00000156873	1251.27	0.139837	0.0945276	1.47932	0.139055	0.511384	PHKG2	ENST00000563588	protein_coding
ENSG00000156875	431.471	-0.197167	0.153673	-1.28303	0.199482	0.59503	MFSD14A	ENST00000370152	protein_coding
ENSG00000156876	819.873	0.255877	0.125816	2.03373	0.0419785	0.3004	SASS6	ENST00000287482	protein_coding
ENSG00000156928	1135.54	0.105737	0.135672	0.779355	0.435771	0.785336	MALSU1	ENST00000479974	processed_transcript
ENSG00000156931	893.726	0.127068	0.123982	1.02489	0.305415	0.694891	VPS8	ENST00000436792	protein_coding
ENSG00000156958	684.874	-0.0490487	0.132816	-0.369297	0.711906	0.916889	GALK2	ENST00000559883	nonsense_mediated_decay
ENSG00000156959	7.44422	1.88335	0.971795	1.93801	0.0526215	0.334469	LHFPL4	ENST00000287585	protein_coding
ENSG00000156966	16.2038	-0.703235	1.01514	-0.692746	0.488469	0.816012	B3GNT7	ENST00000287590	protein_coding
ENSG00000156968	30.949	0.731833	0.576005	1.27053	0.203895	0.598956	MPV17L	ENST00000287594	protein_coding
ENSG00000156970	5158.57	-0.160231	0.0795411	-2.01444	0.0439636	0.307003	BUB1B	ENST00000560120	processed_transcript
ENSG00000156973	1070.49	0.0467347	0.14947	0.312671	0.754531	0.930726	PDE6D	ENST00000287600	protein_coding
ENSG00000156976	5720.54	0.0682586	0.108228	0.63069	0.528243	0.835006	EIF4A2	ENST00000441007	protein_coding
ENSG00000156983	2965.9	-0.264781	0.0844582	-3.13506	0.00171821	0.0503437	BRPF1	ENST00000433861	protein_coding
ENSG00000156990	1336.89	-0.162101	0.096909	-1.67272	0.0943828	0.43219	RPUSD3	ENST00000423108	protein_coding
ENSG00000157014	1651.78	-0.00481581	0.116152	-0.0414613	0.966928	0.994555	TATDN2	ENST00000287652	protein_coding
ENSG00000157017	6.46864	0.136397	0.51812	0.263255	0.792354	0.944116	GHRL	ENST00000335542	protein_coding
ENSG00000157020	9882.78	0.150202	0.143403	1.04741	0.294909	0.685618	SEC13	ENST00000492602	processed_transcript
ENSG00000157021	66.6399	-0.524584	0.253203	-2.07179	0.0382846	0.288144	FAM92A1P1	ENST00000528023	unprocessed_pseudogene
ENSG00000157036	839.843	0.315081	0.0904306	3.48423	0.000493557	0.0220595	EXOG	ENST00000412107	nonsense_mediated_decay
ENSG00000157045	2455.29	0.100658	0.132267	0.761025	0.446642	0.792188	NTAN1	ENST00000287706	protein_coding
ENSG00000157064	164.192	-0.217879	1.06508	-0.204565	0.837912	0.95898	NMNAT2	ENST00000294868	protein_coding
ENSG00000157077	1960.21	0.0362233	0.0953339	0.379963	0.703973	0.913296	ZFYVE9	ENST00000361625	retained_intron
ENSG00000157087	3.79839	0.796845	1.22398	0.651027	0.515029	0.829331	ATP2B2	ENST00000352432	protein_coding
ENSG00000157106	11772	-0.0554836	0.141149	-0.393086	0.694256	0.910087	SMG1	ENST00000446231	protein_coding
ENSG00000157107	983.897	-0.195032	0.155138	-1.25715	0.208699	0.605268	FCHO2	ENST00000430046	protein_coding
ENSG00000157110	4094.55	-0.0177894	0.16275	-0.109305	0.912961	0.982	RBPMS	ENST00000397323	protein_coding
ENSG00000157111	1942.89	-0.580992	0.381135	-1.52437	0.127416	0.49402	TMEM171	ENST00000454765	protein_coding
ENSG00000157150	19.5362	-0.479308	0.565798	-0.847135	0.39692	0.760736	TIMP4	ENST00000287814	protein_coding
ENSG00000157152	50.9697	-0.485076	0.507048	-0.956668	0.338735	0.72068	SYN2	ENST00000621198	protein_coding
ENSG00000157168	11781.8	0.947917	0.409584	2.31434	0.0206491	0.206844	NRG1	ENST00000518104	protein_coding
ENSG00000157181	783.3	0.171679	0.152631	1.12479	0.260676	0.652129	C1orf27	ENST00000419367	protein_coding
ENSG00000157184	780.899	0.00139218	0.251512	0.00553524	0.995584	0.998935	CPT2	ENST00000371486	protein_coding
ENSG00000157191	4726.7	-0.242166	0.118867	-2.03728	0.0416222	0.299169	NECAP2	ENST00000337132	protein_coding
ENSG00000157193	1485.04	0.236561	0.198941	1.1891	0.234399	0.628881	LRP8	ENST00000306052	protein_coding
ENSG00000157212	1813.36	-0.116074	0.200091	-0.580107	0.561842	0.851178	PAXIP1	ENST00000404141	protein_coding
ENSG00000157214	284.601	0.0267579	0.575844	0.0464672	0.962938	0.993833	STEAP2	ENST00000428074	protein_coding
ENSG00000157216	2594.21	0.0209765	0.229486	0.0914065	0.92717	0.985756	SSBP3	ENST00000326956	processed_transcript
ENSG00000157224	919.607	-0.0704081	0.259177	-0.271661	0.785883	0.941399	CLDN12	ENST00000416322	protein_coding
ENSG00000157227	17725.7	0.0317972	0.211315	0.150473	0.880392	0.970342	MMP14	ENST00000311852	protein_coding
ENSG00000157240	1750.43	-0.35331	0.411742	-0.858087	0.390845	0.755683	FZD1	ENST00000287934	protein_coding
ENSG00000157259	1579.44	-0.0842236	0.164526	-0.511918	0.608709	0.873025	GATAD1	ENST00000287957	protein_coding
ENSG00000157303	73.3373	0.381536	0.956543	0.39887	0.689989	0.908162	SUSD3	ENST00000375472	protein_coding
ENSG00000157306	17.2597	0.361801	0.393532	0.919367	0.357904	0.73347	RP11-66N24.4	ENST00000556354	antisense
ENSG00000157322	2.63221	-1.64658	1.49366	-1.10238	0.270295		CLEC18A	ENST00000393701	protein_coding
ENSG00000157326	759.113	-0.226015	0.218735	-1.03328	0.301472	0.69119	DHRS4	ENST00000313250	protein_coding
ENSG00000157343	3.71821	0.791965	0.847707	0.934243	0.350179	0.728537	ARMC12	ENST00000373869	protein_coding
ENSG00000157349	882.899	-0.165273	0.14132	-1.16949	0.242205	0.635998	DDX19B	ENST00000566216	protein_coding
ENSG00000157350	3749.45	0.19206	0.142826	1.34471	0.178719	0.56993	ST3GAL2	ENST00000393640	protein_coding
ENSG00000157353	344.405	0.549349	0.207921	2.64211	0.00823915	0.126686	FUK	ENST00000288078	protein_coding
ENSG00000157368	25.9784	-1.64998	1.09216	-1.51075	0.130851	0.49999	IL34	ENST00000563721	protein_coding
ENSG00000157379	358.376	-0.386336	0.322501	-1.19794	0.230941	0.626131	DHRS1	ENST00000559084	retained_intron
ENSG00000157399	12.9179	-1.38637	1.38723	-0.999385	0.317608	0.703624	ARSE	ENST00000381134	protein_coding
ENSG00000157404	714.503	-1.39372	0.845276	-1.64883	0.0991822	0.442879	KIT	ENST00000412167	protein_coding
ENSG00000157426	389.656	0.312764	0.136927	2.28417	0.0223613	0.216194	AASDH	ENST00000513376	protein_coding
ENSG00000157429	69.6206	-0.0597351	0.261929	-0.228059	0.819601	0.953627	ZNF19	ENST00000567225	protein_coding
ENSG00000157445	15.3439	0.309219	0.591778	0.522525	0.601305	0.870046	CACNA2D3	ENST00000474759	protein_coding
ENSG00000157450	2454.4	-0.00729931	0.0800229	-0.0912152	0.927322	0.985756	RNF111	ENST00000559757	protein_coding
ENSG00000157456	4633.56	-0.247317	0.098839	-2.50222	0.0123416	0.159646	CCNB2	ENST00000288207	protein_coding
ENSG00000157470	53.8564	-0.568288	0.355899	-1.59677	0.110318	0.46533	FAM81A	ENST00000558348	protein_coding
ENSG00000157483	7056.62	0.366727	0.169297	2.16617	0.030298	0.25615	MYO1E	ENST00000288235	protein_coding
ENSG00000157500	2748.31	0.00665805	0.142878	0.0465996	0.962832	0.993831	APPL1	ENST00000288266	protein_coding
ENSG00000157510	1190.5	-1.28318	0.564778	-2.272	0.0230864	0.219887	AFAP1L1	ENST00000455574	retained_intron
ENSG00000157514	169.398	0.366777	0.457504	0.801692	0.422731	0.777677	TSC22D3	ENST00000372390	protein_coding
ENSG00000157538	2355.88	-0.0108284	0.0864445	-0.125264	0.900314	0.978014	DSCR3	ENST00000497493	retained_intron
ENSG00000157540	3468.32	-0.0550099	0.0836696	-0.657466	0.510881	0.826563	DYRK1A	ENST00000608928	processed_transcript
ENSG00000157542	15.873	-1.03926	1.18841	-0.87449	0.381851	0.748465	KCNJ6	ENST00000609713	protein_coding
ENSG00000157551	78.4735	-0.0358005	0.775029	-0.0461925	0.963157	0.993833	KCNJ15	ENST00000549158	protein_coding
ENSG00000157554	63.9064	3.42525	1.17179	2.9231	0.00346569	0.0770985	ERG	ENST00000398905	protein_coding
ENSG00000157557	6034.89	-0.588179	0.236874	-2.48308	0.013025	0.163072	ETS2	ENST00000360214	protein_coding
ENSG00000157570	692.055	-2.40447	0.947691	-2.53719	0.0111747	0.150922	TSPAN18	ENST00000533786	protein_coding
ENSG00000157578	36.6534	0.418819	0.388836	1.07711	0.281432	0.67176	LCA5L	ENST00000288350	protein_coding
ENSG00000157593	3903.16	0.0281775	0.136315	0.206709	0.836237	0.95866	SLC35B2	ENST00000495706	processed_transcript
ENSG00000157600	1055.55	0.21889	0.176532	1.23994	0.214998	0.610864	TMEM164	ENST00000497754	processed_transcript
ENSG00000157601	25774.5	-2.36144	1.07775	-2.19108	0.0284459	0.247564	MX1	ENST00000490220	processed_transcript
ENSG00000157613	14779	-0.078655	0.229563	-0.34263	0.731877	0.922488	CREB3L1	ENST00000621158	protein_coding
ENSG00000157617	2378.54	0.641202	0.343891	1.86455	0.0622439	0.360503	C2CD2	ENST00000449165	protein_coding
ENSG00000157625	1283.8	0.05994	0.160874	0.372591	0.709453	0.916228	TAB3	ENST00000378933	protein_coding
ENSG00000157637	5263.4	0.396082	0.129975	3.04737	0.00230854	0.0601247	SLC38A10	ENST00000374759	protein_coding
ENSG00000157653	46.4748	-0.267783	0.280728	-0.953888	0.34014	0.722036	C9orf43	ENST00000490544	processed_transcript
ENSG00000157654	24.9005	-0.103472	0.623875	-0.165854	0.868272	0.966079	PALM2-AKAP2	ENST00000374530	protein_coding
ENSG00000157657	3283.49	0.247619	0.308039	0.803854	0.421481	0.777058	ZNF618	ENST00000374126	protein_coding
ENSG00000157680	479.569	1.47819	0.62162	2.37796	0.0174086	0.190188	DGKI	ENST00000453654	protein_coding
ENSG00000157693	625.324	0.723391	0.186952	3.86939	0.000109107	0.00836993	TMEM268	ENST00000288502	protein_coding
ENSG00000157734	158.163	0.124614	0.262669	0.474415	0.635204	0.886202	SNX22	ENST00000557789	retained_intron
ENSG00000157741	733.239	0.164103	0.180419	0.909566	0.363052	0.736607	UBN2	ENST00000486663	protein_coding
ENSG00000157764	1250.16	-0.135367	0.129743	-1.04334	0.29679	0.687356	BRAF	ENST00000496384	protein_coding
ENSG00000157765	2.83735	-0.055544	2.31854	-0.0239564	0.980887		SLC34A2	ENST00000513204	protein_coding
ENSG00000157766	15.4227	0.156006	1.47639	0.105668	0.915846	0.982721	ACAN	ENST00000558207	protein_coding
ENSG00000157778	1760.41	-0.0132156	0.106268	-0.124361	0.90103	0.978388	PSMG3	ENST00000288607	protein_coding
ENSG00000157782	3.94045	0.953544	1.38857	0.686711	0.492265	0.818261	CABP1	ENST00000316803	protein_coding
ENSG00000157796	711.513	0.10705	0.126043	0.849313	0.395707	0.759746	WDR19	ENST00000399820	protein_coding
ENSG00000157800	1487.19	0.0196279	0.160349	0.122407	0.902577	0.978837	SLC37A3	ENST00000477571	nonsense_mediated_decay
ENSG00000157823	606.64	0.108563	0.208183	0.521478	0.602034	0.870359	AP3S2	ENST00000336418	protein_coding
ENSG00000157827	2592.59	-0.225456	0.262089	-0.860229	0.389663	0.754681	FMNL2	ENST00000288670	protein_coding
ENSG00000157833	546.476	0.335577	0.380295	0.882412	0.377554	0.744936	GAREM2	ENST00000401533	protein_coding
ENSG00000157837	2412.01	-0.0546072	0.0801605	-0.681223	0.49573	0.819908	SPPL3	ENST00000353487	protein_coding
ENSG00000157856	4.5099	2.52515	0.85594	2.95015	0.00317617	0.073891	DRC1	ENST00000288710	protein_coding
ENSG00000157869	628.052	-0.00693546	0.121439	-0.0571106	0.954457	0.992006	RAB28	ENST00000511649	protein_coding
ENSG00000157870	2690.12	-0.371559	0.198938	-1.86771	0.061802	0.359285	FAM213B	ENST00000493183	processed_transcript
ENSG00000157873	305.304	0.242794	0.319235	0.760549	0.446926	0.792499	TNFRSF14	ENST00000426449	protein_coding
ENSG00000157881	1436.54	-0.051346	0.115956	-0.442806	0.657906	0.895739	PANK4	ENST00000378466	protein_coding
ENSG00000157890	6.85917	-0.337237	0.847175	-0.398072	0.690577	0.908241	MEGF11	ENST00000409699	protein_coding
ENSG00000157895	2175.1	-0.130649	0.0814941	-1.60317	0.108897	0.463388	C12orf43	ENST00000288757	protein_coding
ENSG00000157911	1849.52	-0.337641	0.159007	-2.12344	0.0337171	0.269054	PEX10	ENST00000288774	protein_coding
ENSG00000157916	6648.67	-0.0763719	0.0844357	-0.904497	0.365732	0.737576	RER1	ENST00000378518	protein_coding
ENSG00000157927	145.452	-0.55096	0.477084	-1.15485	0.248152	0.642255	RADIL	ENST00000445392	nonsense_mediated_decay
ENSG00000157933	8170.29	-0.119774	0.11262	-1.06353	0.287542	0.677763	SKI	ENST00000378536	protein_coding
ENSG00000157954	5139.63	-0.0669036	0.0506862	-1.31996	0.18685	0.579676	WIPI2	ENST00000288828	protein_coding
ENSG00000157978	1686.76	0.143261	0.163181	0.877926	0.379984	0.747216	LDLRAP1	ENST00000374338	protein_coding
ENSG00000157985	1958.7	-0.312772	0.126254	-2.47731	0.0132375	0.164463	AGAP1	ENST00000409457	protein_coding
ENSG00000157992	21.2583	0.564892	0.313901	1.79958	0.0719263	0.386866	KRTCAP3	ENST00000288873	protein_coding
ENSG00000157999	11.8795	-0.250856	0.476788	-0.526138	0.598792	0.868724	ANKRD61	ENST00000409061	protein_coding
ENSG00000158006	449.127	0.0293322	0.25318	0.115855	0.907767	0.980403	PAFAH2	ENST00000374282	protein_coding
ENSG00000158008	5.64988	-0.984466	1.04494	-0.942124	0.346129	0.72585	EXTL1	ENST00000481377	processed_transcript
ENSG00000158019	707.128	0.163293	0.151642	1.07683	0.281556	0.67176	BRE	ENST00000436924	protein_coding
ENSG00000158023	87.3055	0.457064	0.385024	1.1871	0.235186	0.629873	WDR66	ENST00000288912	protein_coding
ENSG00000158042	4536.9	0.00960568	0.114401	0.083965	0.933084	0.987547	MRPL17	ENST00000288937	protein_coding
ENSG00000158050	100.191	-1.09782	0.589898	-1.86103	0.0627402	0.362423	DUSP2	ENST00000288943	protein_coding
ENSG00000158055	8.49595	0.881054	0.735568	1.19779	0.231	0.62621	GRHL3	ENST00000361548	protein_coding
ENSG00000158062	1251.8	-0.251771	0.210317	-1.19711	0.231265	0.62639	UBXN11	ENST00000314675	protein_coding
ENSG00000158079	543.319	0.0973702	0.145219	0.670506	0.502535	0.8228	PTPDC1	ENST00000375360	protein_coding
ENSG00000158089	100.183	-2.79164	1.05596	-2.64369	0.00820079	0.12628	GALNT14	ENST00000324589	protein_coding
ENSG00000158092	1059.88	-0.0771604	0.106732	-0.722937	0.469719	0.804187	NCK1	ENST00000288986	protein_coding
ENSG00000158104	4.34416	0.641849	0.925838	0.693263	0.488144	0.815739	HPD	ENST00000289004	protein_coding
ENSG00000158106	28.3784	0.134833	0.710271	0.189833	0.84944	0.961133	RHPN1	ENST00000289013	protein_coding
ENSG00000158109	2118.65	-0.234579	0.087756	-2.67308	0.0075159	0.120287	TPRG1L	ENST00000378344	protein_coding
ENSG00000158113	9.76939	1.03467	0.477508	2.16681	0.0302495	0.255872	LRRC43	ENST00000537729	protein_coding
ENSG00000158122	1679.73	-0.678835	0.282883	-2.3997	0.0164084	0.186074	AAED1	ENST00000411939	protein_coding
ENSG00000158125	136.048	-0.473215	0.64636	-0.732123	0.464093	0.801878	XDH	ENST00000379416	protein_coding
ENSG00000158156	837.277	-0.175377	0.196334	-0.893262	0.371717	0.741396	XKR8	ENST00000373884	protein_coding
ENSG00000158158	855.389	-0.0874234	0.160169	-0.545819	0.58519	0.861367	CNNM4	ENST00000377075	protein_coding
ENSG00000158161	1804.09	-0.0243556	0.106477	-0.228741	0.81907	0.953581	EYA3	ENST00000373871	protein_coding
ENSG00000158163	880.794	0.0342269	0.231526	0.147832	0.882476	0.970986	DZIP1L	ENST00000327532	protein_coding
ENSG00000158164	17.5404	-1.17725	0.653007	-1.80282	0.071417	0.38552	TMSB15A	ENST00000289373	protein_coding
ENSG00000158169	1058.47	0.0900982	0.159872	0.563563	0.573052	0.857261	FANCC	ENST00000289081	protein_coding
ENSG00000158186	912.601	1.03607	0.700239	1.4796	0.13898	0.511384	MRAS	ENST00000289104	protein_coding
ENSG00000158195	11112.8	-0.206351	0.116589	-1.7699	0.076744	0.396714	WASF2	ENST00000618852	protein_coding
ENSG00000158201	354.582	-0.317603	0.236758	-1.34147	0.17977	0.571489	ABHD3	ENST00000289119	protein_coding
ENSG00000158220	42.7756	-0.538021	0.667378	-0.806173	0.420143	0.776856	ESYT3	ENST00000486831	retained_intron
ENSG00000158234	440.806	0.267048	0.217026	1.23049	0.218514	0.614062	FAIM	ENST00000470889	retained_intron
ENSG00000158246	1100.55	0.757356	0.353313	2.14359	0.032066	0.262055	FAM46B	ENST00000289166	protein_coding
ENSG00000158258	33.952	-0.833037	1.27775	-0.651956	0.514429	0.829331	CLSTN2	ENST00000458420	protein_coding
ENSG00000158270	6233.64	-0.169565	0.551081	-0.307695	0.758314	0.932032	COLEC12	ENST00000580242	processed_transcript
ENSG00000158286	122.23	1.45411	0.715347	2.03273	0.0420799	0.300739	RNF207	ENST00000466994	retained_intron
ENSG00000158290	5085.19	-0.141345	0.244557	-0.577961	0.56329	0.85178	CUL4B	ENST00000371322	protein_coding
ENSG00000158292	181.761	0.0401642	0.491359	0.0817409	0.934853	0.987842	GPR153	ENST00000377893	protein_coding
ENSG00000158296	100.77	0.935371	0.852205	1.09759	0.272384	0.663521	SLC13A3	ENST00000279027	protein_coding
ENSG00000158301	540.583	0.197442	0.180275	1.09522	0.273419	0.664017	GPRASP2	ENST00000332262	protein_coding
ENSG00000158315	96.8306	1.14165	0.358432	3.18512	0.00144694	0.0453749	RHBDL2	ENST00000289248	protein_coding
ENSG00000158321	1764.33	1.07828	0.569978	1.89179	0.0585187	0.349621	AUTS2	ENST00000406775	protein_coding
ENSG00000158352	43.0478	0.35039	0.865625	0.404783	0.685637	0.906881	SHROOM4	ENST00000289292	protein_coding
ENSG00000158373	244.371	0.622171	0.48224	1.29017	0.196992	0.592521	HIST1H2BD	ENST00000377777	protein_coding
ENSG00000158402	1194.04	-0.365484	0.203033	-1.80012	0.0718417	0.386866	CDC25C	ENST00000323760	protein_coding
ENSG00000158406	151.354	0.766129	0.522707	1.46569	0.142732	0.517365	HIST1H4H	ENST00000634956	nonsense_mediated_decay
ENSG00000158411	740.254	-0.125371	0.180153	-0.695916	0.486481	0.814897	MITD1	ENST00000487588	processed_transcript
ENSG00000158417	12402.1	-0.104523	0.092072	-1.13523	0.256278	0.649257	EIF5B	ENST00000289371	protein_coding
ENSG00000158423	41.5006	0.778432	0.307682	2.52999	0.0114066	0.152396	RIBC1	ENST00000329209	protein_coding
ENSG00000158427	32.1712	0.0488041	0.526315	0.092728	0.92612	0.985513	TMSB15B	ENST00000419165	protein_coding
ENSG00000158435	2405.28	0.0527639	0.0768039	0.686995	0.492086	0.818261	CNOT11	ENST00000289382	protein_coding
ENSG00000158445	7.76824	0.454721	0.691846	0.657256	0.511016	0.826682	KCNB1	ENST00000636838	processed_transcript
ENSG00000158457	79.6692	-1.45265	0.803062	-1.80889	0.0704687	0.383245	TSPAN33	ENST00000486685	protein_coding
ENSG00000158458	27.2543	0.479645	0.700715	0.684508	0.493655	0.819039	NRG2	ENST00000289422	protein_coding
ENSG00000158467	363.226	-0.183684	0.159012	-1.15516	0.248025	0.642161	AHCYL2	ENST00000325006	protein_coding
ENSG00000158470	8495.16	-0.30065	0.13688	-2.19645	0.0280599	0.245827	B4GALT5	ENST00000371711	protein_coding
ENSG00000158480	1363.52	-0.055903	0.131057	-0.426554	0.669704	0.901365	SPATA2	ENST00000289431	protein_coding
ENSG00000158482	3.75237	0.544656	0.86319	0.630981	0.528053	0.835006	SNX29P1	ENST00000548357	unprocessed_pseudogene
ENSG00000158483	598.376	-0.152637	0.168917	-0.903617	0.366198	0.737867	FAM86C1	ENST00000346333	protein_coding
ENSG00000158486	40.1317	0.978099	0.882038	1.10891	0.26747	0.659419	DNAH3	ENST00000261383	protein_coding
ENSG00000158516	4.80447	-0.0501119	0.910857	-0.0550162	0.956126	0.992892	CPA2	ENST00000222481	protein_coding
ENSG00000158525	8.86192	-2.21358	1.30239	-1.69963	0.0892001	0.421488	CPA5	ENST00000497503	protein_coding
ENSG00000158526	2741.55	-0.0209796	0.0640974	-0.327309	0.743435	0.926047	TSR2	ENST00000375151	protein_coding
ENSG00000158528	67.0373	-2.8877	1.3981	-2.06544	0.0388813	0.290019	PPP1R9A	ENST00000413325	protein_coding
ENSG00000158545	6845.06	-0.096212	0.0710352	-1.35443	0.175601	0.565743	ZC3H18	ENST00000301011	protein_coding
ENSG00000158552	1433.71	0.0447068	0.120156	0.372074	0.709838	0.916282	ZFAND2B	ENST00000436556	protein_coding
ENSG00000158555	255.548	0.972859	0.423971	2.29464	0.0217539	0.212758	GDPD5	ENST00000526177	protein_coding
ENSG00000158560	5.61362	1.92944	1.24982	1.54378	0.122643	0.486055	DYNC1I1	ENST00000447467	protein_coding
ENSG00000158571	4.84013	-0.183214	0.61478	-0.298016	0.765691	0.934707	PFKFB1	ENST00000375006	protein_coding
ENSG00000158604	3170.26	0.146217	0.0895708	1.63241	0.102592	0.450705	TMED4	ENST00000457408	protein_coding
ENSG00000158615	3184.8	0.0249608	0.188385	0.132499	0.89459	0.975512	PPP1R15B	ENST00000367188	protein_coding
ENSG00000158623	1389.43	-0.299189	0.175868	-1.70121	0.088903	0.421002	COPG2	ENST00000425248	protein_coding
ENSG00000158636	2044.71	0.00464017	0.0954386	0.0486194	0.961223	0.993661	EMSY	ENST00000427574	retained_intron
ENSG00000158669	5508.08	0.10861	0.156644	0.693353	0.488088	0.81571	GPAT4	ENST00000521184	processed_transcript
ENSG00000158683	21.8236	-0.498289	0.590544	-0.84378	0.398792	0.762504	PKD1L1	ENST00000289672	protein_coding
ENSG00000158691	402.624	0.2772	0.159261	1.74054	0.0817636	0.409101	ZSCAN12	ENST00000361028	protein_coding
ENSG00000158710	31728.1	-0.202425	0.199066	-1.01687	0.309215	0.697624	TAGLN2	ENST00000368096	protein_coding
ENSG00000158711	2491.12	0.0852762	0.213534	0.399357	0.68963	0.907997	ELK4	ENST00000616704	nonsense_mediated_decay
ENSG00000158714	36.5429	-4.19514	1.74132	-2.40917	0.0159888	0.184216	SLAMF8	ENST00000289707	protein_coding
ENSG00000158715	194.912	0.321759	0.497145	0.647214	0.517493	0.829795	SLC45A3	ENST00000460934	processed_transcript
ENSG00000158716	398.96	0.907422	0.31606	2.87105	0.00409114	0.0851152	DUSP23	ENST00000368109	protein_coding
ENSG00000158717	1123.37	0.130148	0.170325	0.764117	0.444798	0.791385	RNF166	ENST00000312838	protein_coding
ENSG00000158747	956.88	0.224183	0.267343	0.838558	0.401718	0.764062	NBL1	ENST00000428975	protein_coding
ENSG00000158769	27.3708	-0.537255	1.26152	-0.425878	0.670197	0.901365	F11R	ENST00000368026	protein_coding
ENSG00000158773	2523.29	0.243751	0.188222	1.29502	0.195315	0.591319	USF1	ENST00000368020	protein_coding
ENSG00000158792	497.096	0.0125574	0.235952	0.0532199	0.957557	0.993227	SPATA2L	ENST00000289805	protein_coding
ENSG00000158793	661.821	0.422919	0.107724	3.92594	8.63919e-05	0.00715983	NIT1	ENST00000496768	processed_transcript
ENSG00000158796	2301.94	0.287163	0.136786	2.09936	0.0357854	0.277548	DEDD	ENST00000472996	processed_transcript
ENSG00000158805	1439.66	-0.172726	0.180655	-0.956108	0.339018	0.720767	ZNF276	ENST00000562530	nonsense_mediated_decay
ENSG00000158806	11.7949	-1.13682	0.664767	-1.71011	0.0872459	0.41821	NPM2	ENST00000520125	protein_coding
ENSG00000158813	4.2574	0.837897	0.609002	1.37585	0.168867	0.557106	EDA	ENST00000338901	protein_coding
ENSG00000158825	322.972	-1.25297	0.647262	-1.9358	0.0528926	0.335069	CDA	ENST00000375071	protein_coding
ENSG00000158828	3720.16	0.0692002	0.222373	0.31119	0.755656	0.931042	PINK1	ENST00000321556	protein_coding
ENSG00000158850	1822.74	0.0781416	0.129764	0.602185	0.547051	0.844784	B4GALT3	ENST00000319769	protein_coding
ENSG00000158856	95.5561	1.24401	0.482644	2.57748	0.00995241	0.141065	DMTN	ENST00000522148	protein_coding
ENSG00000158859	1080.57	-0.0590342	0.40925	-0.14425	0.885303	0.972322	ADAMTS4	ENST00000367996	protein_coding
ENSG00000158863	1999.1	0.300302	0.198476	1.51304	0.130271	0.499217	FAM160B2	ENST00000498344	retained_intron
ENSG00000158864	3595.63	0.102154	0.0954331	1.07043	0.284428	0.674341	NDUFS2	ENST00000479948	processed_transcript
ENSG00000158865	2.22414	-0.385619	1.7693	-0.21795	0.827468		SLC5A11	ENST00000347898	protein_coding
ENSG00000158869	10.3306	0.482986	0.522674	0.924066	0.355452	0.732663	FCER1G	ENST00000490414	processed_transcript
ENSG00000158882	1142.03	0.132733	0.0886513	1.49725	0.134329	0.504326	TOMM40L	ENST00000367988	protein_coding
ENSG00000158887	66.2659	0.272675	0.541178	0.503855	0.614363	0.876503	MPZ	ENST00000463290	nonsense_mediated_decay
ENSG00000158941	10046.4	-0.146855	0.0921793	-1.59315	0.111127	0.466721	CCAR2	ENST00000308511	protein_coding
ENSG00000158966	1314.76	-0.5502	0.529823	-1.03846	0.299057	0.68912	CACHD1	ENST00000290039	protein_coding
ENSG00000158985	1403.63	-0.152036	0.146146	-1.0403	0.2982	0.688124	CDC42SE2	ENST00000503291	protein_coding
ENSG00000158987	347.245	-0.162716	0.19831	-0.820515	0.411923	0.771066	RAPGEF6	ENST00000509018	protein_coding
ENSG00000159023	473.375	0.0121171	0.27155	0.044622	0.964409	0.994195	EPB41	ENST00000482464	processed_transcript
ENSG00000159055	1671.71	-0.00202224	0.123243	-0.0164085	0.986908	0.997285	MIS18A	ENST00000290130	protein_coding
ENSG00000159063	1287.05	0.359671	0.18002	1.99796	0.0457214	0.313607	ALG8	ENST00000530608	protein_coding
ENSG00000159069	8389.92	-0.122979	0.120641	-1.01938	0.308022	0.69627	FBXW5	ENST00000487794	nonsense_mediated_decay
ENSG00000159079	551.293	-0.0114412	0.168636	-0.0678458	0.945908	0.99014	C21orf59	ENST00000431599	protein_coding
ENSG00000159082	1040.19	0.210929	0.156652	1.34648	0.178148	0.569513	SYNJ1	ENST00000438952	protein_coding
ENSG00000159086	1849.92	0.0366781	0.102108	0.359207	0.71944	0.918838	PAXBP1	ENST00000331923	protein_coding
ENSG00000159110	1164.49	0.131448	0.256418	0.512633	0.608208	0.872887	IFNAR2	ENST00000382264	protein_coding
ENSG00000159111	2071.54	0.147727	0.0754691	1.95745	0.0502949	0.326906	MRPL10	ENST00000351111	protein_coding
ENSG00000159128	2977.27	0.325748	0.212471	1.53314	0.125241	0.491094	IFNGR2	ENST00000290219	protein_coding
ENSG00000159131	7321.59	-0.109445	0.0874459	-1.25158	0.210724	0.607188	GART	ENST00000381815	protein_coding
ENSG00000159140	19118.6	0.0171624	0.0897383	0.19125	0.84833	0.960776	SON	ENST00000356577	protein_coding
ENSG00000159147	2496.87	-0.053196	0.108575	-0.489947	0.624172	0.881537	DONSON	ENST00000439593	nonsense_mediated_decay
ENSG00000159164	1885.79	-0.115979	0.237241	-0.488866	0.624937	0.882154	SV2A	ENST00000369146	protein_coding
ENSG00000159166	4.66101	0.0833147	1.0494	0.0793931	0.93672	0.988474	LAD1	ENST00000503578	protein_coding
ENSG00000159167	1634.58	-0.152845	1.59517	-0.0958171	0.923666	0.984879	STC1	ENST00000290271	protein_coding
ENSG00000159176	11140.3	-0.133674	0.320143	-0.417544	0.676281	0.903764	CSRP1	ENST00000367306	protein_coding
ENSG00000159184	49.9934	-1.6738	2.243	-0.746235	0.455526	0.797405	HOXB13	ENST00000290295	protein_coding
ENSG00000159199	2359.99	0.079392	0.125725	0.631472	0.527732	0.834881	ATP5G1	ENST00000355938	protein_coding
ENSG00000159200	6869.2	-0.326141	0.277646	-1.17467	0.240129	0.634196	RCAN1	ENST00000487434	processed_transcript
ENSG00000159202	12108.9	-0.118736	0.0923773	-1.28533	0.198676	0.594115	UBE2Z	ENST00000360943	protein_coding
ENSG00000159208	192.867	0.374103	0.469032	0.797607	0.425099	0.779689	CIART	ENST00000447007	protein_coding
ENSG00000159210	3600.48	-0.0692833	0.0779349	-0.888989	0.374009	0.742877	SNF8	ENST00000502492	protein_coding
ENSG00000159212	120.592	-0.722213	0.784326	-0.920807	0.357151	0.733322	CLIC6	ENST00000360731	protein_coding
ENSG00000159214	251.609	-0.125016	0.237272	-0.52689	0.59827	0.868504	CCDC24	ENST00000486064	nonsense_mediated_decay
ENSG00000159216	5510.19	-0.455703	0.156456	-2.91267	0.00358357	0.0782066	RUNX1	ENST00000344691	protein_coding
ENSG00000159217	1788.44	-0.821968	0.873876	-0.9406	0.34691	0.726737	IGF2BP1	ENST00000290341	protein_coding
ENSG00000159228	4732.45	-0.0439088	0.17704	-0.248016	0.804122	0.948014	CBR1	ENST00000466328	processed_transcript
ENSG00000159231	1878.17	-0.13475	0.24732	-0.544839	0.585864	0.861612	CBR3	ENST00000290354	protein_coding
ENSG00000159247	3.93599	2.72749	0.681687	4.00109	6.3052e-05	0.00585967	TUBBP5	ENST00000635438	processed_transcript
ENSG00000159248	1.69624	-2.59117	2.46503	-1.05117	0.293179		GJD2	ENST00000290374	protein_coding
ENSG00000159251	352.616	-2.99902	1.35834	-2.20786	0.0272538	0.241676	ACTC1	ENST00000290378	protein_coding
ENSG00000159256	2197.57	-0.210157	0.135352	-1.55267	0.120501	0.482188	MORC3	ENST00000492336	retained_intron
ENSG00000159259	3139.76	-0.0618524	0.0965453	-0.640657	0.521746	0.831917	CHAF1B	ENST00000314103	protein_coding
ENSG00000159261	4.2504	2.26108	1.53511	1.47291	0.140775	0.513804	CLDN14	ENST00000399139	protein_coding
ENSG00000159263	473.113	-5.21475	1.87848	-2.77605	0.00550241	0.101086	SIM2	ENST00000460783	processed_transcript
ENSG00000159267	1076.73	0.0886087	0.12376	0.71597	0.47401	0.807405	HLCS	ENST00000336648	protein_coding
ENSG00000159314	203.418	-0.67723	0.575485	-1.1768	0.239276	0.634196	ARHGAP27	ENST00000532038	protein_coding
ENSG00000159322	3761.85	-0.00708197	0.100777	-0.0702734	0.943976	0.99014	ADPGK	ENST00000569693	nonsense_mediated_decay
ENSG00000159335	19309.8	0.00618895	0.147123	0.0420666	0.966446	0.994326	PTMS	ENST00000540667	processed_transcript
ENSG00000159339	4.6385	-1.35465	1.83997	-0.736231	0.46159	0.801108	PADI4	ENST00000375453	protein_coding
ENSG00000159346	4138.79	0.149705	0.145632	1.02797	0.303966	0.693866	ADIPOR1	ENST00000340990	protein_coding
ENSG00000159348	1182.79	0.177611	0.12369	1.43594	0.15102	0.52969	CYB5R1	ENST00000367249	protein_coding
ENSG00000159352	6458.42	-0.0179341	0.071628	-0.250378	0.802295	0.947236	PSMD4	ENST00000368884	protein_coding
ENSG00000159363	2314.31	0.355123	0.260375	1.36389	0.172603	0.561879	ATP13A2	ENST00000326735	protein_coding
ENSG00000159374	11.4074	-0.285549	0.611045	-0.467313	0.640276	0.88798	M1AP	ENST00000290536	protein_coding
ENSG00000159377	8525.33	-0.0206269	0.101102	-0.204019	0.838338	0.95898	PSMB4	ENST00000290541	protein_coding
ENSG00000159388	258.189	0.0370805	0.547856	0.0676831	0.946038	0.99014	BTG2	ENST00000475157	nonsense_mediated_decay
ENSG00000159399	4583.69	0.28004	0.345531	0.810464	0.417674	0.775501	HK2	ENST00000290573	protein_coding
ENSG00000159403	7301.4	-0.421324	0.323833	-1.30105	0.193241	0.588508	C1R	ENST00000542285	protein_coding
ENSG00000159423	452.141	0.361198	0.219832	1.64307	0.100369	0.445578	ALDH4A1	ENST00000290597	protein_coding
ENSG00000159433	916.556	-0.203242	0.134606	-1.5099	0.131069	0.500322	STARD9	ENST00000564158	retained_intron
ENSG00000159445	640.923	0.358829	0.174423	2.05723	0.0396638	0.292671	THEM4	ENST00000368814	protein_coding
ENSG00000159450	9.1723	1.03496	0.674181	1.53513	0.124752	0.490177	TCHH	ENST00000368804	protein_coding
ENSG00000159459	2742.27	-0.0334955	0.0840242	-0.398641	0.690158	0.908213	UBR1	ENST00000290650	protein_coding
ENSG00000159461	6754.25	-0.020816	0.0943283	-0.220676	0.825345	0.955268	AMFR	ENST00000290649	protein_coding
ENSG00000159479	2216.76	0.0410399	0.0834047	0.492058	0.622678	0.880475	MED8	ENST00000290663	protein_coding
ENSG00000159556	18.2009	-0.384284	1.23968	-0.309987	0.756571	0.931572	ISL2	ENST00000290759	protein_coding
ENSG00000159579	2811.72	0.0807554	0.110422	0.731335	0.464575	0.801999	RSPRY1	ENST00000562439	protein_coding
ENSG00000159588	35.5575	-0.0522883	0.248461	-0.210449	0.833318	0.957363	CCDC17	ENST00000372044	nonsense_mediated_decay
ENSG00000159592	3285.64	-0.168273	0.0885397	-1.90054	0.0573627	0.34617	GPBP1L1	ENST00000479235	processed_transcript
ENSG00000159593	3230.44	-0.0439311	0.106725	-0.41163	0.680611	0.905848	NAE1	ENST00000562428	protein_coding
ENSG00000159596	1254.67	-0.350959	0.0881196	-3.98275	6.81213e-05	0.00619434	TMEM69	ENST00000372025	protein_coding
ENSG00000159640	89.6908	0.521281	0.744487	0.700189	0.483809	0.813648	ACE	ENST00000583336	processed_transcript
ENSG00000159648	6.81248	-1.90349	1.05872	-1.79791	0.0721907	0.387219	TEPP	ENST00000290871	protein_coding
ENSG00000159658	4924.64	-0.22372	0.0574187	-3.89629	9.76785e-05	0.0077177	EFCAB14	ENST00000371933	protein_coding
ENSG00000159674	347.028	1.20749	1.04485	1.15567	0.247818	0.641862	SPON2	ENST00000290902	protein_coding
ENSG00000159685	557.307	0.104526	0.152647	0.684755	0.493498	0.819039	CHCHD6	ENST00000290913	protein_coding
ENSG00000159692	9358.19	-0.161429	0.0957989	-1.68509	0.0919719	0.427148	CTBP1	ENST00000382952	protein_coding
ENSG00000159708	3.60347	-1.80563	1.06011	-1.70325	0.0885217	0.420882	LRRC36	ENST00000563303	processed_transcript
ENSG00000159713	48.6159	0.0108704	0.546259	0.0198997	0.984123	0.997136	TPPP3	ENST00000393957	protein_coding
ENSG00000159714	398.732	-0.737196	0.235839	-3.12584	0.00177297	0.0512613	ZDHHC1	ENST00000348579	protein_coding
ENSG00000159720	5224.59	0.0504672	0.138249	0.365045	0.715078	0.917958	ATP6V0D1	ENST00000568620	retained_intron
ENSG00000159733	250.599	0.378399	0.664219	0.569691	0.568887	0.85479	ZFYVE28	ENST00000508471	protein_coding
ENSG00000159753	125.376	-0.417649	0.650596	-0.641948	0.520907	0.83134	CARMIL2	ENST00000334583	protein_coding
ENSG00000159761	72.4748	0.637809	0.256011	2.49133	0.0127265	0.161399	C16orf86	ENST00000459925	retained_intron
ENSG00000159784	143.723	1.0746	0.381571	2.81625	0.00485876	0.0937789	FAM131B	ENST00000443739	protein_coding
ENSG00000159788	1580.75	-0.176607	0.10704	-1.64993	0.0989577	0.442384	RGS12	ENST00000506631	retained_intron
ENSG00000159792	1557.98	0.155045	0.139539	1.11112	0.266518	0.658608	PSKH1	ENST00000570631	protein_coding
ENSG00000159840	34930.2	-0.0281047	0.214716	-0.130893	0.89586	0.976105	ZYX	ENST00000322764	protein_coding
ENSG00000159842	6662.61	-0.0331289	0.150075	-0.220749	0.825288	0.955268	ABR	ENST00000302538	protein_coding
ENSG00000159860	3.46223	-0.565087	1.22481	-0.461366	0.644536	0.889946	TCAF2P1	ENST00000291129	unprocessed_pseudogene
ENSG00000159871	39.779	0.202065	0.801588	0.252081	0.800979	0.946828	LYPD5	ENST00000377950	protein_coding
ENSG00000159873	2206.53	0.00289693	0.158652	0.0182597	0.985432	0.997136	CCDC117	ENST00000249064	protein_coding
ENSG00000159882	209.274	0.236887	0.155302	1.52533	0.127176	0.493454	ZNF230	ENST00000429154	protein_coding
ENSG00000159884	1016.5	0.10379	0.122783	0.845308	0.397939	0.761749	CCDC107	ENST00000378407	protein_coding
ENSG00000159885	86.0548	0.256034	0.219496	1.16646	0.243428	0.636889	ZNF222	ENST00000587846	protein_coding
ENSG00000159899	874.335	0.0345776	0.228629	0.151239	0.879787	0.970342	NPR2	ENST00000342694	protein_coding
ENSG00000159905	68.0089	0.664301	0.261524	2.54011	0.0110816	0.150339	ZNF221	ENST00000591168	protein_coding
ENSG00000159915	4.74847	1.40089	0.687979	2.03624	0.0417267	0.29941	ZNF233	ENST00000592581	protein_coding
ENSG00000159917	56.8814	0.860791	0.261415	3.29282	0.000991878	0.0349326	ZNF235	ENST00000592844	nonsense_mediated_decay
ENSG00000159921	1756.32	-0.0864074	0.139145	-0.620988	0.534608	0.838644	GNE	ENST00000396594	protein_coding
ENSG00000159958	102.047	-0.551627	0.280292	-1.96804	0.049063	0.323853	TNFRSF13C	ENST00000291232	protein_coding
ENSG00000160007	11764.1	0.142777	0.129725	1.10061	0.271067	0.662166	ARHGAP35	ENST00000404338	protein_coding
ENSG00000160013	310.763	-0.0592368	0.493059	-0.120141	0.904371	0.979129	PTGIR	ENST00000291294	protein_coding
ENSG00000160014	22678.5	0.0436009	0.0765099	0.569873	0.568764	0.854726	CALM3	ENST00000391918	protein_coding
ENSG00000160049	6860.95	-0.175138	0.101802	-1.72038	0.0853634	0.414391	DFFA	ENST00000377038	protein_coding
ENSG00000160050	294.428	0.836124	0.217766	3.83955	0.000123258	0.00910702	CCDC28B	ENST00000373602	protein_coding
ENSG00000160051	510.445	-0.153886	0.11948	-1.28796	0.197758	0.592853	IQCC	ENST00000291358	protein_coding
ENSG00000160055	379.996	0.0995018	0.110569	0.899904	0.368171	0.739075	TMEM234	ENST00000466796	retained_intron
ENSG00000160058	3160.62	-0.0156458	0.0940593	-0.16634	0.86789	0.966018	BSDC1	ENST00000455895	protein_coding
ENSG00000160062	329.919	0.116953	0.187808	0.622728	0.533463	0.837873	ZBTB8A	ENST00000373510	protein_coding
ENSG00000160072	6091.18	-0.391068	0.154522	-2.53083	0.0113792	0.152223	ATAD3B	ENST00000308647	protein_coding
ENSG00000160075	7306.48	-0.214549	0.0865609	-2.47859	0.0131902	0.164166	SSU72	ENST00000291386	protein_coding
ENSG00000160087	5811.94	-0.213752	0.0934426	-2.28752	0.0221654	0.215088	UBE2J2	ENST00000450390	nonsense_mediated_decay
ENSG00000160094	1166.01	0.108894	0.149536	0.728212	0.466484	0.802753	ZNF362	ENST00000483388	protein_coding
ENSG00000160097	33.1064	0.739049	0.418332	1.76665	0.0772861	0.398735	FNDC5	ENST00000483143	processed_transcript
ENSG00000160111	4.61082	0.751099	0.65395	1.14856	0.250739	0.643816	CPAMD8	ENST00000443236	protein_coding
ENSG00000160113	2311.61	-0.04283	0.210938	-0.203045	0.8391	0.95898	NR2F6	ENST00000291442	protein_coding
ENSG00000160117	80.8192	0.37485	0.476673	0.786387	0.431641	0.783477	ANKLE1	ENST00000404261	nonsense_mediated_decay
ENSG00000160124	1298.8	-0.235783	0.141255	-1.6692	0.0950773	0.434333	CCDC58	ENST00000291458	protein_coding
ENSG00000160131	2880.37	-0.192918	0.104347	-1.84882	0.0644837	0.367214	VMA21	ENST00000477649	processed_transcript
ENSG00000160145	133.43	0.586539	0.493465	1.18861	0.234592	0.628997	KALRN	ENST00000448253	protein_coding
ENSG00000160161	104.46	-0.471341	0.320412	-1.47105	0.141279	0.515196	CILP2	ENST00000586018	protein_coding
ENSG00000160172	115.532	-0.274469	0.327585	-0.837855	0.402112	0.764177	FAM86C2P	ENST00000531806	processed_transcript
ENSG00000160179	11.345	1.74943	1.54373	1.13325	0.25711	0.649753	ABCG1	ENST00000398457	protein_coding
ENSG00000160190	28.8701	2.4277	0.735983	3.29859	0.000971724	0.0346275	SLC37A1	ENST00000454800	processed_transcript
ENSG00000160193	1936.21	-0.0677731	0.176054	-0.384957	0.700269	0.911749	WDR4	ENST00000330317	protein_coding
ENSG00000160194	2323.09	-0.0250507	0.175585	-0.14267	0.886551	0.97273	NDUFV3	ENST00000460259	processed_transcript
ENSG00000160199	1509.31	0.129537	0.190021	0.681696	0.495431	0.819814	PKNOX1	ENST00000291547	protein_coding
ENSG00000160200	150.899	-0.218032	0.801609	-0.271993	0.785628	0.941265	CBS	ENST00000461686	retained_intron
ENSG00000160201	649.913	0.350656	0.961783	0.364589	0.715418	0.917985	U2AF1	ENST00000471250	retained_intron
ENSG00000160207	38.4646	-0.574314	0.450947	-1.27357	0.202815	0.597664	HSF2BP	ENST00000291560	protein_coding
ENSG00000160208	6809.03	-0.155635	0.148396	-1.04878	0.294281	0.685075	RRP1B	ENST00000340648	protein_coding
ENSG00000160209	6929.13	0.0395333	0.143201	0.276069	0.782495	0.939902	PDXK	ENST00000398081	protein_coding
ENSG00000160211	5831.65	0.100548	0.173775	0.578612	0.562851	0.851496	G6PD	ENST00000393562	protein_coding
ENSG00000160213	3699.23	0.0621364	0.10971	0.566369	0.571143	0.855864	CSTB	ENST00000291568	protein_coding
ENSG00000160214	5400.04	-0.167003	0.128501	-1.29962	0.193731	0.589066	RRP1	ENST00000475534	processed_transcript
ENSG00000160216	7280.06	-0.0273718	0.119857	-0.228371	0.819358	0.953627	AGPAT3	ENST00000291572	protein_coding
ENSG00000160218	2622.06	-0.142391	0.0825963	-1.72394	0.0847187	0.413669	TRAPPC10	ENST00000380221	protein_coding
ENSG00000160219	58.6187	1.20228	0.337731	3.55987	0.000371036	0.0192319	GAB3	ENST00000496390	processed_transcript
ENSG00000160221	129.299	-1.86204	0.753487	-2.47124	0.0134647	0.166404	C21orf33	ENST00000291577	protein_coding
ENSG00000160223	6.1691	1.85005	1.3982	1.32317	0.185779	0.578692	ICOSLG	ENST00000344330	protein_coding
ENSG00000160226	720.545	-0.542372	0.220968	-2.45453	0.0141069	0.170818	C21orf2	ENST00000339818	protein_coding
ENSG00000160229	61.4451	0.560235	0.223518	2.50644	0.0121953	0.159007	ZNF66	ENST00000360204	protein_coding
ENSG00000160233	308.698	-0.401181	0.618218	-0.648932	0.516383	0.829494	LRRC3	ENST00000291592	protein_coding
ENSG00000160255	58.9206	-0.509984	0.665803	-0.765968	0.443695	0.790385	ITGB2	ENST00000475170	retained_intron
ENSG00000160256	2961.9	-0.169717	0.143249	-1.18477	0.236109	0.631139	FAM207A	ENST00000291634	protein_coding
ENSG00000160271	1112.65	0.0062826	0.164794	0.038124	0.969589	0.994963	RALGDS	ENST00000482648	retained_intron
ENSG00000160282	8.53487	1.4612	0.517899	2.82139	0.00478161	0.0930562	FTCD	ENST00000483568	processed_transcript
ENSG00000160284	661.414	1.04982	0.434579	2.41573	0.0157038	0.182255	SPATC1L	ENST00000330205	protein_coding
ENSG00000160285	7387.41	-0.105795	0.252971	-0.41821	0.675794	0.903764	LSS	ENST00000356396	protein_coding
ENSG00000160293	3576.86	-0.345951	0.187951	-1.84065	0.0656734	0.370242	VAV2	ENST00000406606	protein_coding
ENSG00000160294	7596.84	0.0474632	0.124954	0.379846	0.70406	0.913341	MCM3AP	ENST00000467026	processed_transcript
ENSG00000160298	942.919	0.0469049	0.175269	0.267617	0.788995	0.942812	C21orf58	ENST00000491666	nonsense_mediated_decay
ENSG00000160299	6870.43	-0.105476	0.14531	-0.725872	0.467918	0.803516	PCNT	ENST00000359568	protein_coding
ENSG00000160305	2601.08	0.0375603	0.172223	0.218091	0.827358	0.955481	DIP2A	ENST00000400274	protein_coding
ENSG00000160310	3502.88	0.0189227	0.108269	0.174774	0.861257	0.964465	PRMT2	ENST00000355680	protein_coding
ENSG00000160318	12.2917	1.42764	0.453323	3.14929	0.0016367	0.0488887	CLDND2	ENST00000291715	protein_coding
ENSG00000160323	49.2982	0.0595474	0.352111	0.169115	0.865706	0.965547	ADAMTS13	ENST00000485925	processed_transcript
ENSG00000160325	271.96	0.167567	0.216416	0.774283	0.438763	0.786876	CACFD1	ENST00000291722	protein_coding
ENSG00000160326	1951.16	0.158007	0.343292	0.460271	0.645322	0.890192	SLC2A6	ENST00000371897	protein_coding
ENSG00000160336	551.77	0.429077	0.21293	2.01511	0.0438932	0.306833	ZNF761	ENST00000610928	protein_coding
ENSG00000160345	158.315	0.401403	0.203201	1.9754	0.0482232	0.321326	C9orf116	ENST00000429260	protein_coding
ENSG00000160352	1059.79	0.874481	0.381397	2.29284	0.0218574	0.213407	ZNF714	ENST00000610902	nonsense_mediated_decay
ENSG00000160360	4136.98	-0.389849	0.228251	-1.70798	0.0876396	0.419218	GPSM1	ENST00000616132	protein_coding
ENSG00000160392	2171.04	0.0534479	0.129909	0.411425	0.680761	0.905848	C19orf47	ENST00000582783	protein_coding
ENSG00000160396	19.2081	0.267121	0.337575	0.791294	0.428773	0.781526	HIPK4	ENST00000291823	protein_coding
ENSG00000160401	18.1706	0.266871	0.341033	0.782538	0.433898	0.784293	CFAP157	ENST00000496009	retained_intron
ENSG00000160404	602.523	0.0431581	0.131875	0.327265	0.743467	0.926047	TOR2A	ENST00000336067	protein_coding
ENSG00000160408	4364.62	-0.27927	0.185891	-1.50233	0.133011	0.50321	ST6GALNAC6	ENST00000373146	protein_coding
ENSG00000160410	3738.37	-0.120312	0.136491	-0.881469	0.378064	0.745429	SHKBP1	ENST00000291842	protein_coding
ENSG00000160439	322.696	-0.0472752	0.273159	-0.173068	0.862598	0.964766	RDH13	ENST00000592423	processed_transcript
ENSG00000160445	2406.35	0.113297	0.157839	0.717804	0.472878	0.806546	ZER1	ENST00000291900	protein_coding
ENSG00000160446	1527.88	0.0839205	0.23003	0.364824	0.715242	0.917958	ZDHHC12	ENST00000372663	protein_coding
ENSG00000160447	2657.75	-0.266845	0.217937	-1.22441	0.220796	0.616942	PKN3	ENST00000291906	protein_coding
ENSG00000160460	54.0996	0.670568	0.410922	1.63186	0.102709	0.450935	SPTBN4	ENST00000595535	protein_coding
ENSG00000160469	505.166	-0.0308037	0.197294	-0.156131	0.87593	0.968785	BRSK1	ENST00000590333	protein_coding
ENSG00000160471	8.1853	-0.175525	1.36543	-0.128549	0.897715	0.9768	COX6B2	ENST00000588572	protein_coding
ENSG00000160539	104.998	-5.26294	1.27836	-4.11696	3.83906e-05	0.00414814	PLPP7	ENST00000372264	protein_coding
ENSG00000160551	9296.97	-0.120107	0.0985488	-1.21876	0.222937	0.618988	TAOK1	ENST00000583121	protein_coding
ENSG00000160563	2496.68	-0.343358	0.134127	-2.55996	0.0104685	0.145607	MED27	ENST00000357028	protein_coding
ENSG00000160570	1197.79	-0.14066	0.213599	-0.658525	0.510201	0.826159	DEDD2	ENST00000336034	protein_coding
ENSG00000160584	2291.44	-0.278139	0.144671	-1.92256	0.0545349	0.33921	SIK3	ENST00000488337	processed_transcript
ENSG00000160588	4.16843	2.7111	0.684181	3.96254	7.41558e-05	0.0065163	MPZL3	ENST00000278949	protein_coding
ENSG00000160602	165.425	-0.0556318	0.189593	-0.293427	0.769195	0.935835	NEK8	ENST00000579671	protein_coding
ENSG00000160606	156.391	0.0586123	0.226622	0.258634	0.795918	0.945527	TLCD1	ENST00000292090	protein_coding
ENSG00000160613	3773.42	0.294565	0.110449	2.66698	0.00765361	0.120854	PCSK7	ENST00000320934	protein_coding
ENSG00000160633	7922.58	-0.172719	0.103506	-1.66869	0.0951779	0.434339	SAFB	ENST00000589863	nonsense_mediated_decay
ENSG00000160678	8.9996	0.824737	0.526603	1.56615	0.117315	0.477836	S100A1	ENST00000368698	protein_coding
ENSG00000160679	4689.17	-0.00104239	0.118833	-0.00877192	0.993001	0.998396	CHTOP	ENST00000368694	protein_coding
ENSG00000160683	21.0335	-0.436029	0.377836	-1.15402	0.248494	0.64235	CXCR5	ENST00000292174	protein_coding
ENSG00000160685	1380.32	0.189158	0.195602	0.967054	0.333517	0.716412	ZBTB7B	ENST00000368426	protein_coding
ENSG00000160688	1440.23	0.183795	0.105528	1.74167	0.0815664	0.408987	FLAD1	ENST00000492620	processed_transcript
ENSG00000160691	12014.6	0.0615805	0.124063	0.496365	0.619637	0.879026	SHC1	ENST00000368445	protein_coding
ENSG00000160695	1778.7	0.0629094	0.146528	0.429334	0.66768	0.900482	VPS11	ENST00000621676	protein_coding
ENSG00000160703	600.801	0.644054	0.204816	3.14455	0.0016634	0.0494938	NLRX1	ENST00000482180	processed_transcript
ENSG00000160710	25011.4	-0.017613	0.299759	-0.058757	0.953146	0.991693	ADAR	ENST00000368474	protein_coding
ENSG00000160712	393.647	-0.813137	0.53034	-1.53324	0.125217	0.491092	IL6R	ENST00000368485	protein_coding
ENSG00000160714	3344.03	-0.014759	0.0721429	-0.204581	0.8379	0.95898	UBE2Q1	ENST00000292211	protein_coding
ENSG00000160716	7.04349	-0.219125	0.513735	-0.426533	0.669719	0.901365	CHRNB2	ENST00000368476	protein_coding
ENSG00000160741	2743.51	-0.0114078	0.0833085	-0.136934	0.891083	0.974318	CRTC2	ENST00000303569	nonsense_mediated_decay
ENSG00000160746	1647.83	0.3049	0.172902	1.76343	0.0778282	0.399772	ANO10	ENST00000466658	processed_transcript
ENSG00000160752	5009.53	0.0480044	0.123422	0.388946	0.697316	0.910515	FDPS	ENST00000468479	processed_transcript
ENSG00000160753	3069.31	0.200269	0.203219	0.985485	0.324386	0.708484	RUSC1	ENST00000368354	protein_coding
ENSG00000160766	137.929	0.50849	0.170596	2.98068	0.00287612	0.069741	GBAP1	ENST00000459805	retained_intron
ENSG00000160767	4231	0.0534561	0.140267	0.381104	0.703126	0.912866	FAM189B	ENST00000350210	protein_coding
ENSG00000160781	67.8759	0.689269	0.343532	2.00642	0.0448113	0.309689	PAQR6	ENST00000492619	processed_transcript
ENSG00000160783	1003.3	0.00190003	0.156728	0.012123	0.990327	0.998205	PMF1	ENST00000368279	protein_coding
ENSG00000160785	2870.57	0.0418471	0.143872	0.290863	0.771156	0.936575	SLC25A44	ENST00000359511	protein_coding
ENSG00000160789	50762.1	-0.0987267	0.156541	-0.630676	0.528252	0.835006	LMNA	ENST00000502751	processed_transcript
ENSG00000160796	752.774	-0.668326	0.334199	-1.99978	0.0455238	0.313021	NBEAL2	ENST00000450053	protein_coding
ENSG00000160799	1924.7	-0.192207	0.0582389	-3.30032	0.00096573	0.0344722	CCDC12	ENST00000425441	protein_coding
ENSG00000160801	23.7495	-0.851976	0.556349	-1.53137	0.125678	0.491691	PTH1R	ENST00000449590	protein_coding
ENSG00000160803	4235.46	0.057035	0.164516	0.346685	0.728828	0.921729	UBQLN4	ENST00000368309	protein_coding
ENSG00000160813	973.822	-0.3451	0.180461	-1.91232	0.0558346	0.342508	PPP1R35	ENST00000470295	retained_intron
ENSG00000160818	4363.57	-0.0595975	0.199507	-0.298724	0.76515	0.934707	GPATCH4	ENST00000368232	protein_coding
ENSG00000160838	14.7358	0.357866	1.1927	0.300047	0.764142	0.934241	LRRC71	ENST00000476550	processed_transcript
ENSG00000160867	205.864	-0.57242	0.45143	-1.26802	0.204793	0.60047	FGFR4	ENST00000292408	protein_coding
ENSG00000160877	13502.3	0.0127606	0.111366	0.114582	0.908777	0.980793	NACC1	ENST00000586171	protein_coding
ENSG00000160886	2764.94	0.370589	0.744141	0.498009	0.618477	0.878595	LY6K	ENST00000292430	protein_coding
ENSG00000160888	4804.3	-0.157444	0.215001	-0.732292	0.46399	0.801878	IER2	ENST00000587885	protein_coding
ENSG00000160908	813.344	-0.172867	0.107656	-1.60574	0.108332	0.462157	ZNF394	ENST00000462024	processed_transcript
ENSG00000160917	2788.82	-0.124902	0.124843	-1.00047	0.317082	0.703624	CPSF4	ENST00000436336	protein_coding
ENSG00000160932	13750.7	-0.392979	0.375956	-1.04528	0.295894	0.686255	LY6E	ENST00000517503	protein_coding
ENSG00000160948	2578.12	-0.0642356	0.166632	-0.385495	0.699871	0.911617	VPS28	ENST00000529182	protein_coding
ENSG00000160949	3458.92	-0.127408	0.181895	-0.700448	0.483647	0.813648	TONSL	ENST00000497613	retained_intron
ENSG00000160951	21.9498	1.69297	0.633064	2.67425	0.00748972	0.120063	PTGER1	ENST00000292513	protein_coding
ENSG00000160953	1809.23	0.0389285	0.196313	0.198298	0.842812	0.960246	MUM1	ENST00000592374	protein_coding
ENSG00000160957	5024.41	-0.403881	0.199766	-2.02177	0.0431998	0.304186	RECQL4	ENST00000621189	protein_coding
ENSG00000160959	2338.61	-0.169709	0.173602	-0.977579	0.328283	0.711775	LRRC14	ENST00000527730	protein_coding
ENSG00000160961	428.357	0.384063	0.184488	2.08178	0.0373629	0.28486	ZNF333	ENST00000392987	retained_intron
ENSG00000160963	3.15426	-0.91349	1.20818	-0.756088	0.449597	0.793994	COL26A1	ENST00000313669	protein_coding
ENSG00000160972	1726.79	-0.273633	0.14856	-1.8419	0.06549	0.3699	PPP1R16A	ENST00000526183	retained_intron
ENSG00000160973	3.98684	0.166418	0.739171	0.225142	0.821869	0.954114	FOXH1	ENST00000377317	protein_coding
ENSG00000160991	4222.72	-0.257598	0.244062	-1.05546	0.291215	0.68159	ORAI2	ENST00000482237	protein_coding
ENSG00000160993	1084.25	0.0278975	0.169307	0.164774	0.869122	0.966235	ALKBH4	ENST00000292566	protein_coding
ENSG00000160999	66.3571	-0.0576881	0.466903	-0.123555	0.901668	0.978628	SH2B2	ENST00000617975	nonsense_mediated_decay
ENSG00000161010	660.15	0.54756	0.0979766	5.58868	2.28801e-08	1.27021e-05	C5orf45	ENST00000522663	nonsense_mediated_decay
ENSG00000161011	13207.2	-0.0798167	0.19046	-0.419074	0.675162	0.903758	SQSTM1	ENST00000506042	processed_transcript
ENSG00000161013	6805.71	-0.0561808	0.152746	-0.367806	0.713018	0.91745	MGAT4B	ENST00000518778	protein_coding
ENSG00000161016	36877.1	-0.302074	0.102344	-2.95157	0.00316168	0.073891	RPL8	ENST00000534781	retained_intron
ENSG00000161021	4667.06	0.0688532	0.100379	0.685935	0.492754	0.81854	MAML1	ENST00000292599	protein_coding
ENSG00000161036	2992.19	-0.134426	0.192501	-0.698315	0.48498	0.814292	LRWD1	ENST00000292616	protein_coding
ENSG00000161040	14.1061	-1.25322	0.568643	-2.20388	0.0275331	0.243167	FBXL13	ENST00000379305	protein_coding
ENSG00000161048	113.474	0.518358	0.325126	1.59433	0.110862	0.466317	NAPEPLD	ENST00000414118	retained_intron
ENSG00000161057	4943.34	0.00726273	0.0986616	0.0736126	0.941319	0.989562	PSMC2	ENST00000457587	protein_coding
ENSG00000161082	4.24131	0.0412907	0.670584	0.0615742	0.950902	0.991132	CELF5	ENST00000292672	protein_coding
ENSG00000161091	5071.33	-0.0612291	0.232259	-0.263625	0.792069	0.944103	MFSD12	ENST00000615073	protein_coding
ENSG00000161133	40.9974	-1.85183	1.82306	-1.01578	0.309735	0.698095	USP41	ENST00000486536	processed_transcript
ENSG00000161149	28.9383	0.313511	0.290453	1.07938	0.280416	0.670962	TUBA3FP	ENST00000442739	transcribed_unprocessed_pseudogene
ENSG00000161179	1636.48	0.111609	0.156457	0.713353	0.475627	0.808919	YDJC	ENST00000464015	retained_intron
ENSG00000161180	64.2623	-0.621056	0.237604	-2.61383	0.00895336	0.132921	CCDC116	ENST00000607942	protein_coding
ENSG00000161202	6646.49	0.153905	0.0831285	1.85141	0.0641099	0.365929	DVL3	ENST00000313143	protein_coding
ENSG00000161203	26091.8	0.154552	0.10091	1.53158	0.125626	0.491691	AP2M1	ENST00000382456	protein_coding
ENSG00000161204	2842.31	0.0049094	0.0787568	0.0623363	0.950295	0.991073	ABCF3	ENST00000429586	protein_coding
ENSG00000161217	3989.11	-0.0806562	0.0725648	-1.11151	0.266351	0.658437	PCYT1A	ENST00000441879	protein_coding
ENSG00000161243	163.58	0.0747971	0.545236	0.137183	0.890886	0.974318	FBXO27	ENST00000598394	protein_coding
ENSG00000161249	81.3249	-0.383127	0.697033	-0.549654	0.582557	0.861302	DMKN	ENST00000472365	retained_intron
ENSG00000161265	146.581	-0.0319921	0.202994	-0.157601	0.874771	0.968418	U2AF1L4	ENST00000591057	nonsense_mediated_decay
ENSG00000161267	466.361	-0.0555545	0.383406	-0.144898	0.884792	0.972184	BDH1	ENST00000392378	protein_coding
ENSG00000161277	183.151	0.424344	0.168446	2.51916	0.0117635	0.155295	THAP8	ENST00000292894	protein_coding
ENSG00000161281	25.7682	-2.04489	1.4923	-1.37029	0.170596	0.558708	COX7A1	ENST00000437291	protein_coding
ENSG00000161298	242.38	-0.776395	0.486142	-1.59705	0.110254	0.46533	ZNF382	ENST00000423582	protein_coding
ENSG00000161328	44.0574	-0.562749	0.373432	-1.50697	0.13182	0.501242	LRRC56	ENST00000270115	protein_coding
ENSG00000161381	16.8964	0.572976	0.570884	1.00366	0.31554	0.702844	PLXDC1	ENST00000315392	protein_coding
ENSG00000161395	374.646	0.236816	0.191252	1.23824	0.215627	0.611204	PGAP3	ENST00000579146	protein_coding
ENSG00000161509	6.95213	-1.81523	1.03872	-1.74757	0.0805387	0.406762	GRIN2C	ENST00000293190	protein_coding
ENSG00000161513	735.631	-0.608102	0.431169	-1.41036	0.158435	0.541444	FDXR	ENST00000583881	nonsense_mediated_decay
ENSG00000161526	3510.99	-0.107902	0.0637362	-1.69295	0.090465	0.424023	SAP30BP	ENST00000584667	protein_coding
ENSG00000161533	1671.48	0.239692	0.0957043	2.50451	0.0122622	0.159484	ACOX1	ENST00000293217	protein_coding
ENSG00000161542	2526.06	0.168962	0.137732	1.22675	0.219918	0.61563	PRPSAP1	ENST00000446526	protein_coding
ENSG00000161544	64.555	-0.0806659	1.16794	-0.0690668	0.944936	0.99014	CYGB	ENST00000293230	protein_coding
ENSG00000161547	16169.9	-0.0751451	0.100316	-0.749081	0.453808	0.796855	SRSF2	ENST00000392485	protein_coding
ENSG00000161551	91.525	0.483485	0.26166	1.84776	0.064637	0.36774	ZNF577	ENST00000301399	protein_coding
ENSG00000161558	176.619	0.34267	0.166461	2.05856	0.0395364	0.292266	TMEM143	ENST00000293261	protein_coding
ENSG00000161618	2053.42	-0.115508	0.172257	-0.670556	0.502503	0.8228	ALDH16A1	ENST00000293350	protein_coding
ENSG00000161638	26605.5	0.505511	0.172102	2.93727	0.00331111	0.0753063	ITGA5	ENST00000552564	retained_intron
ENSG00000161642	638.571	-0.468527	0.286824	-1.6335	0.102363	0.450037	ZNF385A	ENST00000551109	protein_coding
ENSG00000161647	691.148	-0.100387	0.279834	-0.358736	0.719792	0.91884	MPP3	ENST00000398393	protein_coding
ENSG00000161653	174.47	-1.09146	0.418154	-2.61019	0.00904913	0.133658	NAGS	ENST00000293404	protein_coding
ENSG00000161654	2345.68	0.0596771	0.0966318	0.617572	0.536857	0.839821	LSM12	ENST00000591247	protein_coding
ENSG00000161664	8.80318	0.773881	0.468857	1.65057	0.0988265	0.442149	ASB16	ENST00000591700	protein_coding
ENSG00000161671	4822.13	0.240779	0.165761	1.45256	0.146345	0.522587	EMC10	ENST00000601780	nonsense_mediated_decay
ENSG00000161677	1106.19	0.503544	0.168244	2.99294	0.00276303	0.0680092	JOSD2	ENST00000601423	protein_coding
ENSG00000161681	95.0384	0.354693	0.465753	0.761546	0.446331	0.792057	SHANK1	ENST00000391813	protein_coding
ENSG00000161682	598.315	-0.268946	0.22311	-1.20544	0.228034	0.622109	FAM171A2	ENST00000293443	protein_coding
ENSG00000161692	2878.71	-0.0292681	0.169618	-0.172553	0.863003	0.964817	DBF4B	ENST00000393547	protein_coding
ENSG00000161714	2556.75	-0.0194169	0.142893	-0.135884	0.891913	0.974608	PLCD3	ENST00000619929	protein_coding
ENSG00000161791	4532.67	0.0240941	0.203484	0.118408	0.905745	0.979573	FMNL3	ENST00000335154	protein_coding
ENSG00000161798	2.94425	0.143104	1.11544	0.128294	0.897917	0.97682	AQP5	ENST00000293599	protein_coding
ENSG00000161800	9269.55	-0.269332	0.0932383	-2.88864	0.00386908	0.0821975	RACGAP1	ENST00000548961	protein_coding
ENSG00000161813	3987.3	-0.059086	0.102355	-0.577265	0.563761	0.85201	LARP4	ENST00000550522	protein_coding
ENSG00000161835	50.6351	-0.885963	0.286512	-3.09224	0.00198653	0.0544965	GRASP	ENST00000293662	protein_coding
ENSG00000161847	4720.76	-0.00835411	0.176039	-0.047456	0.96215	0.993661	RAVER1	ENST00000617231	protein_coding
ENSG00000161860	29.3515	-0.205856	0.409946	-0.502153	0.61556	0.877126	SYCE2	ENST00000293695	protein_coding
ENSG00000161888	2427.69	-0.169013	0.143648	-1.17658	0.239365	0.634196	SPC24	ENST00000585567	protein_coding
ENSG00000161896	3.23399	0.272053	1.00026	0.271981	0.785636	0.941265	IP6K3	ENST00000293756	protein_coding
ENSG00000161904	2895.92	0.00112219	0.12495	0.0089811	0.992834	0.998345	LEMD2	ENST00000506578	protein_coding
ENSG00000161905	3.02402	0.211521	1.43518	0.147383	0.882829	0.971055	ALOX15	ENST00000570836	protein_coding
ENSG00000161912	55.8066	0.615836	0.430123	1.43177	0.152211	0.531365	ADCY10P1	ENST00000457653	transcribed_unprocessed_pseudogene
ENSG00000161914	309.165	-0.452297	0.168513	-2.68405	0.0072736	0.118489	ZNF653	ENST00000590296	protein_coding
ENSG00000161920	694.499	-0.0113133	0.11015	-0.102708	0.918195	0.983175	MED11	ENST00000575284	protein_coding
ENSG00000161921	537.207	1.13697	0.525586	2.16325	0.0305222	0.256856	CXCL16	ENST00000293778	protein_coding
ENSG00000161940	8.86407	0.950582	0.672933	1.4126	0.157775	0.540239	BCL6B	ENST00000293805	protein_coding
ENSG00000161955	15.2593	-1.44238	0.568547	-2.53697	0.0111818	0.150922	TNFSF13	ENST00000483039	protein_coding
ENSG00000161956	1865.96	-0.0407606	0.0704285	-0.578751	0.562757	0.851496	SENP3	ENST00000321337	protein_coding
ENSG00000161958	5.83674	-1.6696	1.00008	-1.66946	0.0950257	0.434222	FGF11	ENST00000575235	protein_coding
ENSG00000161960	239.503	0.192952	0.24876	0.775656	0.437952	0.786398	EIF4A1	ENST00000580888	nonsense_mediated_decay
ENSG00000161970	4144.33	-0.243111	0.0959441	-2.53388	0.0112808	0.151579	RPL26	ENST00000293842	protein_coding
ENSG00000161980	1379.41	0.171313	0.167357	1.02364	0.306006	0.695087	POLR3K	ENST00000293860	protein_coding
ENSG00000161981	1943.95	0.341344	0.17732	1.92501	0.0542276	0.338257	SNRNP25	ENST00000293861	protein_coding
ENSG00000161992	7.51763	0.80582	0.637802	1.26343	0.206434	0.601787	PRR35	ENST00000409413	protein_coding
ENSG00000161996	2079.12	0.241593	0.211409	1.14278	0.253132	0.645726	WDR90	ENST00000552943	retained_intron
ENSG00000161999	3852.89	0.432814	0.199718	2.16712	0.0302255	0.255771	JMJD8	ENST00000412368	protein_coding
ENSG00000162004	28.8349	-0.705546	0.491443	-1.43566	0.151098	0.529761	CCDC78	ENST00000345165	protein_coding
ENSG00000162032	1060.73	0.034419	0.144249	0.238609	0.811409	0.950784	SPSB3	ENST00000566339	protein_coding
ENSG00000162039	45.5572	1.5232	0.715423	2.12909	0.0332468	0.266709	MEIOB	ENST00000470044	protein_coding
ENSG00000162062	1152.59	0.0164825	0.141271	0.116673	0.907119	0.980113	C16orf59	ENST00000361837	protein_coding
ENSG00000162063	5271.28	0.170749	0.168059	1.01601	0.309626	0.698055	CCNF	ENST00000293968	nonsense_mediated_decay
ENSG00000162065	1051.93	0.198365	0.151039	1.31334	0.189069	0.582652	TBC1D24	ENST00000567020	protein_coding
ENSG00000162066	1408.85	0.295748	0.162351	1.82165	0.0685074	0.378039	AMDHD2	ENST00000566706	protein_coding
ENSG00000162068	7.12826	0.269029	0.618232	0.435159	0.663447	0.898541	NTN3	ENST00000293973	protein_coding
ENSG00000162073	2675.81	-0.308661	0.257636	-1.19805	0.230898	0.626126	PAQR4	ENST00000318782	protein_coding
ENSG00000162076	1182.81	0.0768249	0.147437	0.521071	0.602318	0.870487	FLYWCH2	ENST00000396958	protein_coding
ENSG00000162086	483.107	0.212891	0.15348	1.38709	0.165414	0.551623	ZNF75A	ENST00000498240	processed_transcript
ENSG00000162104	2077.68	0.172171	0.187976	0.915921	0.359708	0.734419	ADCY9	ENST00000576936	protein_coding
ENSG00000162105	194.776	-2.79241	0.935502	-2.98494	0.00283638	0.0690951	SHANK2	ENST00000409161	protein_coding
ENSG00000162129	1976.11	0.0883387	0.110081	0.802489	0.42227	0.777508	CLPB	ENST00000294053	protein_coding
ENSG00000162139	801.048	-0.0971008	0.162835	-0.596313	0.550966	0.846369	NEU3	ENST00000294064	protein_coding
ENSG00000162144	1742.17	0.496076	0.229908	2.15771	0.0309503	0.258995	CYB561A3	ENST00000294072	protein_coding
ENSG00000162148	20.7894	0.611365	0.358482	1.70543	0.0881146	0.420273	PPP1R32	ENST00000432063	protein_coding
ENSG00000162174	274.724	-0.513783	0.703426	-0.730401	0.465145	0.802412	ASRGL1	ENST00000415229	protein_coding
ENSG00000162191	5503.24	-0.202409	0.110393	-1.83353	0.0667237	0.373275	UBXN1	ENST00000294119	protein_coding
ENSG00000162194	169.861	0.0148316	0.217574	0.068168	0.945652	0.99014	LBHD1	ENST00000354588	protein_coding
ENSG00000162222	1190.95	-0.095236	0.0772601	-1.23267	0.2177	0.613246	TTC9C	ENST00000530625	protein_coding
ENSG00000162227	970.851	0.0742692	0.140743	0.527693	0.597712	0.868217	TAF6L	ENST00000294168	protein_coding
ENSG00000162231	4023.92	0.00565742	0.110622	0.0511417	0.959213	0.993507	NXF1	ENST00000531709	protein_coding
ENSG00000162236	3601.42	-0.151498	0.097485	-1.55407	0.120168	0.482042	STX5	ENST00000377897	protein_coding
ENSG00000162241	79.8372	0.732393	0.236146	3.10144	0.00192579	0.0536346	SLC25A45	ENST00000534338	retained_intron
ENSG00000162244	14869.7	-0.13228	0.0911168	-1.45177	0.146567	0.522912	RPL29	ENST00000294189	protein_coding
ENSG00000162267	5.33141	-1.65358	1.66784	-0.991451	0.321465	0.705706	ITIH3	ENST00000467268	retained_intron
ENSG00000162298	2397.76	0.169215	0.108145	1.56471	0.117651	0.478235	SYVN1	ENST00000530451	retained_intron
ENSG00000162300	1929.76	0.0104522	0.109013	0.0958808	0.923615	0.984879	ZFPL1	ENST00000525509	protein_coding
ENSG00000162302	9013.42	-0.198124	0.150924	-1.31274	0.18927	0.582655	RPS6KA4	ENST00000528057	protein_coding
ENSG00000162337	1394.06	0.013968	0.242767	0.0575368	0.954118	0.99197	LRP5	ENST00000294304	protein_coding
ENSG00000162341	826.299	-0.141972	0.207605	-0.683856	0.494066	0.819211	TPCN2	ENST00000294309	protein_coding
ENSG00000162368	5761.39	0.00312376	0.130342	0.0239659	0.98088	0.996746	CMPK1	ENST00000371873	protein_coding
ENSG00000162373	8.7342	-1.17538	1.66339	-0.706615	0.479805	0.811184	BEND5	ENST00000371833	protein_coding
ENSG00000162377	2391.13	0.0804358	0.123174	0.653025	0.51374	0.828774	COA7	ENST00000371538	protein_coding
ENSG00000162378	2329.51	0.266629	0.109945	2.42512	0.0153032	0.179354	ZYG11B	ENST00000294353	protein_coding
ENSG00000162383	4.01543	-0.923033	1.13145	-0.815795	0.414617	0.773024	SLC1A7	ENST00000371494	protein_coding
ENSG00000162384	1473.86	-0.119154	0.102493	-1.16256	0.245008	0.639214	C1orf123	ENST00000294360	protein_coding
ENSG00000162385	1940.73	-0.118583	0.0883752	-1.34181	0.179656	0.571388	MAGOH	ENST00000371470	protein_coding
ENSG00000162390	181.523	-0.288997	0.338639	-0.853407	0.393434	0.757357	ACOT11	ENST00000481208	processed_transcript
ENSG00000162396	306.579	0.0304893	0.120567	0.252883	0.800359	0.946828	PARS2	ENST00000371279	protein_coding
ENSG00000162402	6214.21	-0.213804	0.0899046	-2.37812	0.0174013	0.190188	USP24	ENST00000294383	protein_coding
ENSG00000162407	5770.45	0.699049	0.469663	1.48841	0.136644	0.50867	PLPP3	ENST00000371250	protein_coding
ENSG00000162408	2763.53	0.0773612	0.104879	0.737623	0.460744	0.801108	NOL9	ENST00000377705	protein_coding
ENSG00000162409	355.941	-0.685165	0.460865	-1.48669	0.137096	0.509545	PRKAA2	ENST00000371244	protein_coding
ENSG00000162413	5213.21	0.379898	0.221967	1.7115	0.0869885	0.417545	KLHL21	ENST00000377658	protein_coding
ENSG00000162415	24.2172	0.104164	1.46269	0.0712137	0.943228	0.989845	ZSWIM5	ENST00000359600	protein_coding
ENSG00000162419	1357.22	0.00119342	0.114072	0.010462	0.991653	0.99828	GMEB1	ENST00000373816	protein_coding
ENSG00000162426	39.5809	0.0830815	0.434078	0.191398	0.848214	0.960696	SLC45A1	ENST00000471889	protein_coding
ENSG00000162430	9546.93	-0.0364564	0.112019	-0.32545	0.744841	0.926339	SEPN1	ENST00000361547	protein_coding
ENSG00000162433	3684.68	-0.329495	0.340239	-0.968421	0.332834	0.715852	AK4	ENST00000497030	processed_transcript
ENSG00000162434	12940.2	0.0512885	0.24004	0.213666	0.830807	0.957054	JAK1	ENST00000342505	protein_coding
ENSG00000162437	503.292	-0.537746	0.378867	-1.41935	0.155797	0.537568	RAVER2	ENST00000371072	protein_coding
ENSG00000162438	3.61608	-0.688664	0.753862	-0.913514	0.360972	0.735584	CTRC	ENST00000375949	protein_coding
ENSG00000162441	1412.77	0.0140551	0.0737427	0.190597	0.848841	0.960942	LZIC	ENST00000488540	protein_coding
ENSG00000162444	60.0105	-1.61166	0.717408	-2.24651	0.0246715	0.229484	RBP7	ENST00000315901	nonsense_mediated_decay
ENSG00000162458	2901.47	-0.0108092	0.337249	-0.0320511	0.974431	0.995643	FBLIM1	ENST00000496928	protein_coding
ENSG00000162461	53.5459	0.554005	0.274197	2.02046	0.0433354	0.304532	SLC25A34	ENST00000294454	protein_coding
ENSG00000162482	42.2606	-0.0727087	0.288528	-0.251999	0.801042	0.946828	AKR7A3	ENST00000361640	protein_coding
ENSG00000162490	29.6214	1.07681	0.866841	1.24222	0.214155	0.610705	DRAXIN	ENST00000294485	protein_coding
ENSG00000162493	368.604	-0.0386736	1.34841	-0.0286809	0.977119	0.995927	PDPN	ENST00000294489	protein_coding
ENSG00000162496	330.644	1.18433	0.60936	1.94357	0.0519476	0.331986	DHRS3	ENST00000616661	protein_coding
ENSG00000162510	5.81912	0.0749948	0.838356	0.0894546	0.928721	0.986027	MATN1	ENST00000373765	protein_coding
ENSG00000162511	8.95498	-1.29374	1.26825	-1.0201	0.307682	0.695762	LAPTM5	ENST00000294507	protein_coding
ENSG00000162512	3269.55	-0.141908	0.492875	-0.287919	0.773409	0.937323	SDC3	ENST00000336798	protein_coding
ENSG00000162517	3396.68	-0.13393	0.102799	-1.30283	0.192633	0.587676	PEF1	ENST00000373703	protein_coding
ENSG00000162520	2407.64	0.0573558	0.352712	0.162614	0.870822	0.96691	SYNC	ENST00000409190	protein_coding
ENSG00000162521	8309.91	-0.323723	0.134087	-2.41427	0.0157668	0.182256	RBBP4	ENST00000414241	protein_coding
ENSG00000162522	2630.1	0.066388	0.298307	0.222549	0.823886	0.954896	KIAA1522	ENST00000401073	protein_coding
ENSG00000162526	7.55069	0.47412	0.449329	1.05517	0.291346	0.681779	TSSK3	ENST00000421153	processed_transcript
ENSG00000162542	675.977	-0.207844	0.197449	-1.05265	0.292502	0.683499	TMCO4	ENST00000294543	protein_coding
ENSG00000162545	1607.95	-0.724863	0.558764	-1.29726	0.194541	0.590254	CAMK2N1	ENST00000375078	protein_coding
ENSG00000162551	415.161	1.36367	1.2514	1.08972	0.275838	0.665824	ALPL	ENST00000374840	protein_coding
ENSG00000162552	9.92248	0.850865	0.876452	0.970806	0.331645	0.714876	WNT4	ENST00000290167	protein_coding
ENSG00000162572	162.576	-0.225087	0.299756	-0.7509	0.452713	0.795918	SCNN1D	ENST00000379116	protein_coding
ENSG00000162576	9316.04	0.448076	0.212174	2.11183	0.034701	0.273807	MXRA8	ENST00000474033	retained_intron
ENSG00000162585	2947.3	0.028903	0.121034	0.238801	0.81126	0.950784	FAAP20	ENST00000469733	processed_transcript
ENSG00000162591	398.294	-2.25429	0.998287	-2.25816	0.0239357	0.225022	MEGF6	ENST00000294599	protein_coding
ENSG00000162595	304.269	4.44277	0.843538	5.26683	1.388e-07	5.85624e-05	DIRAS3	ENST00000370981	protein_coding
ENSG00000162599	627.648	0.645041	0.479299	1.3458	0.178367	0.569704	NFIA	ENST00000371191	protein_coding
ENSG00000162600	131.064	0.653219	0.247191	2.64257	0.00822796	0.126606	OMA1	ENST00000467509	processed_transcript
ENSG00000162601	1453.87	0.14531	0.184166	0.789014	0.430104	0.782803	MYSM1	ENST00000472487	protein_coding
ENSG00000162604	528.715	0.0318997	0.157798	0.202155	0.839795	0.958987	TM2D1	ENST00000606498	protein_coding
ENSG00000162607	7719.31	-0.195997	0.0923171	-2.12309	0.0337465	0.269054	USP1	ENST00000452143	protein_coding
ENSG00000162613	9502.43	-0.220259	0.106113	-2.07571	0.037921	0.287247	FUBP1	ENST00000483894	processed_transcript
ENSG00000162614	2413.06	0.0860783	0.297449	0.289389	0.772284	0.937171	NEXN	ENST00000401035	protein_coding
ENSG00000162616	4014.81	-0.556733	0.23156	-2.40427	0.0162046	0.185548	DNAJB4	ENST00000487931	processed_transcript
ENSG00000162618	472.313	1.48092	0.782108	1.8935	0.0582916	0.348956	ADGRL4	ENST00000401034	protein_coding
ENSG00000162620	11.4664	2.16203	0.893408	2.41998	0.0155213	0.180905	LRRIQ3	ENST00000417067	protein_coding
ENSG00000162623	1726.49	-0.0354018	0.167286	-0.211625	0.8324	0.957245	TYW3	ENST00000370867	protein_coding
ENSG00000162624	1.53856	1.40209	4.36065	0.321532	0.747808		LHX8	ENST00000294638	protein_coding
ENSG00000162627	1662.63	0.137901	0.149616	0.9217	0.356685	0.733043	SNX7	ENST00000529992	protein_coding
ENSG00000162630	100.981	-0.701982	0.596609	-1.17662	0.239347	0.634196	B3GALT2	ENST00000367434	protein_coding
ENSG00000162631	513.5	-0.108713	0.790677	-0.137494	0.89064	0.974318	NTNG1	ENST00000370074	protein_coding
ENSG00000162636	877.83	-0.335404	0.243826	-1.37559	0.168949	0.557106	FAM102B	ENST00000370035	protein_coding
ENSG00000162639	159.592	-0.411757	0.319364	-1.28931	0.197292	0.592599	HENMT1	ENST00000370031	protein_coding
ENSG00000162641	6.92599	0.0561092	1.03196	0.0543714	0.956639	0.992944	AKNAD1	ENST00000466413	retained_intron
ENSG00000162642	1212.25	-0.0710929	0.0994809	-0.714639	0.474832	0.80791	C1orf52	ENST00000294661	processed_transcript
ENSG00000162643	12.5298	-0.219109	0.897408	-0.244158	0.807109	0.949014	WDR63	ENST00000370596	protein_coding
ENSG00000162645	1327.78	-0.202847	0.681539	-0.297631	0.765985	0.934707	GBP2	ENST00000464839	nonsense_mediated_decay
ENSG00000162650	553.532	0.209914	0.172843	1.21448	0.224566	0.619794	ATXN7L2	ENST00000463678	nonsense_mediated_decay
ENSG00000162654	4392.71	-2.98606	1.36379	-2.18953	0.0285587	0.247829	GBP4	ENST00000355754	protein_coding
ENSG00000162664	2704.3	-0.115169	0.0754395	-1.52664	0.12685	0.493252	ZNF326	ENST00000394583	nonsense_mediated_decay
ENSG00000162669	4.8307	1.56743	0.988944	1.58495	0.112978	0.469724	HFM1	ENST00000462405	processed_transcript
ENSG00000162676	12.8905	-0.818596	1.05068	-0.779114	0.435912	0.785339	GFI1	ENST00000370332	protein_coding
ENSG00000162687	14.9846	-4.77604	2.11068	-2.2628	0.0236479	0.223311	KCNT2	ENST00000367433	protein_coding
ENSG00000162688	1110.22	-0.0770507	0.251457	-0.306417	0.759287	0.932197	AGL	ENST00000361915	protein_coding
ENSG00000162692	1296.17	-2.69146	1.59456	-1.68791	0.0914291	0.42598	VCAM1	ENST00000370119	protein_coding
ENSG00000162694	913.779	0.310132	0.182028	1.70376	0.0884265	0.420714	EXTL2	ENST00000370113	protein_coding
ENSG00000162695	1969.9	-0.178311	0.13919	-1.28106	0.200171	0.595937	SLC30A7	ENST00000370112	protein_coding
ENSG00000162702	2109.94	0.0791266	0.193758	0.40838	0.682995	0.906101	ZNF281	ENST00000294740	protein_coding
ENSG00000162704	7766.82	-0.029345	0.152961	-0.191846	0.847863	0.960696	ARPC5	ENST00000359856	protein_coding
ENSG00000162706	16.9358	1.23093	1.69016	0.728287	0.466438	0.802739	CADM3	ENST00000368124	protein_coding
ENSG00000162711	50.8209	-0.997468	1.79381	-0.556062	0.578169	0.859664	NLRP3	ENST00000391828	protein_coding
ENSG00000162714	3457.37	0.073789	0.219272	0.336518	0.73648	0.923711	ZNF496	ENST00000462139	processed_transcript
ENSG00000162722	24.277	-2.46995	2.87776	-0.858289	0.390733	0.755537	TRIM58	ENST00000366481	protein_coding
ENSG00000162723	5.88412	-0.0692042	1.47329	-0.0469725	0.962535	0.993717	SLAMF9	ENST00000466773	processed_transcript
ENSG00000162729	1576.51	-0.152134	0.163819	-0.928674	0.353058	0.730565	IGSF8	ENST00000314485	protein_coding
ENSG00000162733	9265.69	-0.10671	0.18309	-0.582828	0.560009	0.850265	DDR2	ENST00000446985	protein_coding
ENSG00000162734	24291.9	-0.0675478	0.112006	-0.603075	0.546459	0.844476	PEA15	ENST00000360472	protein_coding
ENSG00000162735	1816.09	-0.0340323	0.0796224	-0.427421	0.669073	0.901084	PEX19	ENST00000368072	protein_coding
ENSG00000162736	4541.91	0.384009	0.083143	4.61865	3.86238e-06	0.000768572	NCSTN	ENST00000294785	protein_coding
ENSG00000162738	84.1133	1.00856	1.13197	0.890978	0.372941	0.742223	VANGL2	ENST00000368061	protein_coding
ENSG00000162745	1632.47	-0.44709	0.510686	-0.875468	0.381319	0.7481	OLFML2B	ENST00000533556	nonsense_mediated_decay
ENSG00000162746	312.353	1.01815	0.449157	2.26681	0.0234018	0.22177	FCRLB	ENST00000367948	protein_coding
ENSG00000162755	7.33755	0.0332299	0.669935	0.0496017	0.96044	0.993646	KLHDC9	ENST00000490724	processed_transcript
ENSG00000162757	295.05	0.0551988	0.152341	0.362337	0.7171	0.918516	C1orf74	ENST00000294811	protein_coding
ENSG00000162769	528.862	0.155723	0.28644	0.543651	0.586682	0.862123	FLVCR1	ENST00000366971	protein_coding
ENSG00000162772	1880.24	-0.607069	0.365847	-1.65935	0.0970449	0.438316	ATF3	ENST00000366981	protein_coding
ENSG00000162775	1204.78	-0.125015	0.102816	-1.2159	0.224022	0.619691	RBM15	ENST00000369784	protein_coding
ENSG00000162777	153.976	-0.459463	0.667993	-0.687826	0.491562	0.818259	DENND2D	ENST00000468692	processed_transcript
ENSG00000162779	3.8484	0.384026	0.749792	0.512177	0.608527	0.872887	AXDND1	ENST00000509175	protein_coding
ENSG00000162783	4739.92	-0.0339118	0.182528	-0.185789	0.85261	0.9618	IER5	ENST00000367577	protein_coding
ENSG00000162804	316.902	0.46408	0.808576	0.573947	0.566004	0.853124	SNED1	ENST00000401884	protein_coding
ENSG00000162813	1168.24	0.0855291	0.112614	0.759487	0.447562	0.793033	BPNT1	ENST00000469520	protein_coding
ENSG00000162814	8.19254	-0.384526	0.663394	-0.579635	0.562161	0.851292	SPATA17	ENST00000470448	nonsense_mediated_decay
ENSG00000162817	189.046	-0.439239	0.711501	-0.617342	0.537009	0.839821	C1orf115	ENST00000294889	protein_coding
ENSG00000162819	2936.19	0.00964747	0.161339	0.0597964	0.952318	0.991485	BROX	ENST00000340934	protein_coding
ENSG00000162825	241.417	-0.704171	0.382373	-1.84158	0.0655362	0.370032	NBPF20	ENST00000369373	protein_coding
ENSG00000162836	195.74	0.242437	0.301535	0.80401	0.421391	0.777001	ACP6	ENST00000609196	protein_coding
ENSG00000162840	53.7317	-0.492988	0.452084	-1.09048	0.275502	0.665597	MT2P1	ENST00000262499	processed_pseudogene
ENSG00000162849	95.0054	1.69442	0.655227	2.58601	0.00970953	0.139436	KIF26B	ENST00000407071	protein_coding
ENSG00000162851	1081.84	-0.0600664	0.237848	-0.252541	0.800623	0.946828	TFB2M	ENST00000366514	protein_coding
ENSG00000162852	3066.76	0.0144448	0.278632	0.0518419	0.958655	0.993507	CNST	ENST00000483271	processed_transcript
ENSG00000162869	547.915	-0.0119286	0.138436	-0.0861668	0.931334	0.987159	PPP1R21	ENST00000431614	nonsense_mediated_decay
ENSG00000162877	44.6542	-5.65459	1.37066	-4.12545	3.70017e-05	0.00410628	PM20D1	ENST00000367136	protein_coding
ENSG00000162878	1041.71	0.659905	0.584081	1.12982	0.258553	0.65059	PKDCC	ENST00000294964	protein_coding
ENSG00000162881	14.0295	-0.746106	0.874252	-0.853422	0.393425	0.757357	OXER1	ENST00000378661	protein_coding
ENSG00000162882	88.6576	-1.12681	0.662009	-1.7021	0.0887358	0.421002	HAAO	ENST00000406007	retained_intron
ENSG00000162885	1189.93	0.17228	0.255184	0.675119	0.4996	0.821158	B3GALNT2	ENST00000366600	protein_coding
ENSG00000162889	9942.82	-0.178029	0.157075	-1.13341	0.257044	0.649753	MAPKAPK2	ENST00000294981	protein_coding
ENSG00000162892	8.0435	1.17713	1.60967	0.731291	0.464602	0.801999	IL24	ENST00000294984	protein_coding
ENSG00000162894	21.1747	0.701703	0.767162	0.914674	0.360363	0.734939	FCMR	ENST00000367091	protein_coding
ENSG00000162909	25660.6	-0.200927	0.2008	-1.00063	0.317005	0.703624	CAPN2	ENST00000434648	protein_coding
ENSG00000162910	1342.81	0.252611	0.135958	1.85801	0.063168	0.3636	MRPL55	ENST00000465268	retained_intron
ENSG00000162913	4.46108	0.0441085	0.804001	0.0548612	0.956249	0.992892	C1orf145	ENST00000295012	protein_coding
ENSG00000162923	5817.02	-0.0166327	0.11894	-0.139841	0.888786	0.973568	WDR26	ENST00000414423	protein_coding
ENSG00000162924	290.785	0.254831	0.21132	1.2059	0.227856	0.621874	REL	ENST00000295025	protein_coding
ENSG00000162927	182.782	0.233204	0.198745	1.17338	0.240642	0.634572	PUS10	ENST00000398658	protein_coding
ENSG00000162928	984.371	0.247126	0.115367	2.14208	0.0321871	0.26227	PEX13	ENST00000444100	protein_coding
ENSG00000162929	639.582	0.192667	0.133527	1.4429	0.149047	0.527526	KIAA1841	ENST00000482513	processed_transcript
ENSG00000162931	17.3519	-0.669246	0.619585	-1.08015	0.280075	0.670729	TRIM17	ENST00000366697	protein_coding
ENSG00000162944	13.4331	1.798	0.849064	2.11762	0.0342072	0.270884	RFTN2	ENST00000295049	protein_coding
ENSG00000162946	90.8721	-1.56873	0.659224	-2.37967	0.0173282	0.190096	DISC1	ENST00000317586	protein_coding
ENSG00000162959	307.305	-0.170279	0.140402	-1.2128	0.225208	0.620054	MEMO1	ENST00000295065	protein_coding
ENSG00000162961	1259.29	-0.148442	0.114913	-1.29178	0.196434	0.592418	DPY30	ENST00000446765	processed_transcript
ENSG00000162971	502.355	0.0143353	0.130149	0.110146	0.912294	0.981971	TYW5	ENST00000354611	protein_coding
ENSG00000162972	793.318	0.0933434	0.104265	0.895249	0.370654	0.74078	C2orf47	ENST00000392290	protein_coding
ENSG00000162975	3.02053	-0.795423	1.48132	-0.536968	0.59129	0.864978	KCNF1	ENST00000295082	protein_coding
ENSG00000162976	255.916	-0.209354	0.269678	-0.776309	0.437567	0.786144	PQLC3	ENST00000445402	protein_coding
ENSG00000162980	1235.09	-0.322388	0.166711	-1.93382	0.0531353	0.335069	ARL5A	ENST00000495604	processed_transcript
ENSG00000162981	259.73	-0.546104	1.43936	-0.379409	0.704384	0.913543	FAM84A	ENST00000295092	protein_coding
ENSG00000162994	82.1632	0.603034	0.301775	1.99829	0.0456856	0.313607	CLHC1	ENST00000428621	nonsense_mediated_decay
ENSG00000162997	24.2864	0.0132907	0.394616	0.0336802	0.973132	0.995606	PRORSD1P	ENST00000563365	processed_transcript
ENSG00000162998	32.1633	0.189141	0.532787	0.355003	0.722587	0.920049	FRZB	ENST00000295113	protein_coding
ENSG00000162999	60.6522	0.313505	0.345425	0.907592	0.364094	0.737049	DUSP19	ENST00000342619	protein_coding
ENSG00000163001	1297.09	-0.194585	0.232677	-0.836289	0.402992	0.76487	CFAP36	ENST00000339012	protein_coding
ENSG00000163002	964.363	0.0103699	0.150631	0.0688428	0.945115	0.99014	NUP35	ENST00000442895	protein_coding
ENSG00000163006	574.462	0.017112	0.131958	0.129678	0.896821	0.976276	CCDC138	ENST00000412964	protein_coding
ENSG00000163009	80.0879	-0.0642924	0.316741	-0.202981	0.83915	0.95898	C2orf48	ENST00000381786	lincRNA
ENSG00000163013	236.99	-0.823402	0.54871	-1.50061	0.133455	0.503735	FBXO41	ENST00000521871	protein_coding
ENSG00000163017	175.615	-0.14491	1.26448	-0.1146	0.908762	0.980793	ACTG2	ENST00000438902	nonsense_mediated_decay
ENSG00000163026	749.166	0.144374	0.124621	1.1585	0.246659	0.640994	WDCP	ENST00000295148	protein_coding
ENSG00000163029	3249.63	-0.142278	0.15373	-0.925506	0.354703	0.731958	SMC6	ENST00000448223	protein_coding
ENSG00000163032	5.4899	-0.0555418	2.12839	-0.0260956	0.979181	0.995931	VSNL1	ENST00000404666	protein_coding
ENSG00000163040	249.532	0.19737	0.291349	0.677434	0.498131	0.821158	CCDC74A	ENST00000465939	retained_intron
ENSG00000163041	2558.62	-0.0961703	0.119759	-0.80303	0.421957	0.777257	H3F3A	ENST00000366816	protein_coding
ENSG00000163050	822.553	-0.0774504	0.187512	-0.413043	0.679575	0.905496	COQ8A	ENST00000366779	protein_coding
ENSG00000163053	2.97639	2.53013	1.15732	2.1862	0.0288009	0.249207	SLC16A14	ENST00000295190	protein_coding
ENSG00000163064	706.337	-0.450448	0.61556	-0.73177	0.464309	0.801878	EN1	ENST00000295206	protein_coding
ENSG00000163069	3922.33	0.111975	0.188515	0.593983	0.552523	0.847074	SGCB	ENST00000381431	protein_coding
ENSG00000163071	45.9366	-0.707895	0.698125	-1.014	0.310585	0.698966	SPATA18	ENST00000295213	protein_coding
ENSG00000163072	3.28921	-0.165494	0.949799	-0.174241	0.861676	0.964465	NOSTRIN	ENST00000458381	protein_coding
ENSG00000163081	4.94693	0.0622725	2.3401	0.026611	0.97877	0.995927	CCDC140	ENST00000295226	protein_coding
ENSG00000163082	1.24096	-0.055513	2.2571	-0.0245948	0.980378		SGPP2	ENST00000321276	protein_coding
ENSG00000163083	384.447	-5.77174	1.63228	-3.536	0.00040624	0.0201288	INHBB	ENST00000295228	protein_coding
ENSG00000163092	8.21545	-2.86995	2.05008	-1.39992	0.161537	0.54647	XIRP2	ENST00000409043	protein_coding
ENSG00000163093	527.189	0.0171333	0.211244	0.0811068	0.935357	0.987998	BBS5	ENST00000295240	protein_coding
ENSG00000163104	1896.46	0.128281	0.122185	1.04989	0.293768	0.684788	SMARCAD1	ENST00000359052	protein_coding
ENSG00000163110	4176.82	0.417027	0.38835	1.07384	0.282893	0.67328	PDLIM5	ENST00000359265	protein_coding
ENSG00000163121	75.2511	-1.39004	1.93646	-0.717824	0.472866	0.806546	NEURL3	ENST00000451794	protein_coding
ENSG00000163125	2625.11	0.0392005	0.100266	0.390965	0.695823	0.910296	RPRD2	ENST00000492220	processed_transcript
ENSG00000163126	25.2214	0.0677295	0.367583	0.184257	0.853812	0.962008	ANKRD23	ENST00000476975	processed_transcript
ENSG00000163131	245.226	0.773145	0.597284	1.29443	0.195516	0.591471	CTSS	ENST00000368985	protein_coding
ENSG00000163132	3294.19	-0.332809	0.453514	-0.733846	0.463042	0.801811	MSX1	ENST00000382723	protein_coding
ENSG00000163138	480.638	0.051687	0.152665	0.338564	0.734938	0.923214	PACRGL	ENST00000471979	nonsense_mediated_decay
ENSG00000163141	9.58274	0.513927	0.461615	1.11332	0.265569	0.657874	BNIPL	ENST00000368931	protein_coding
ENSG00000163145	2.7699	-1.00187	2.10069	-0.476923	0.633417		C1QTNF7	ENST00000397700	protein_coding
ENSG00000163155	286.532	0.135791	0.148882	0.91207	0.361732	0.736237	LYSMD1	ENST00000368908	protein_coding
ENSG00000163156	1812.62	-0.00977025	0.105438	-0.0926634	0.926171	0.985513	SCNM1	ENST00000602841	protein_coding
ENSG00000163159	2435.51	-0.0167438	0.100299	-0.166938	0.867419	0.965865	VPS72	ENST00000491094	retained_intron
ENSG00000163161	3314.65	-0.206223	0.079472	-2.59491	0.00946165	0.137571	ERCC3	ENST00000426778	nonsense_mediated_decay
ENSG00000163162	4071.03	-0.203432	0.236365	-0.860671	0.389419	0.75462	RNF149	ENST00000485752	processed_transcript
ENSG00000163166	4075.35	-0.16246	0.048984	-3.31659	0.000911246	0.0334324	IWS1	ENST00000412979	nonsense_mediated_decay
ENSG00000163170	1307.54	0.178844	0.115763	1.54492	0.122367	0.48568	BOLA3	ENST00000327428	protein_coding
ENSG00000163171	16228.4	0.214927	0.322177	0.66711	0.504702	0.823992	CDC42EP3	ENST00000295324	protein_coding
ENSG00000163191	8477.96	0.293045	0.180439	1.62407	0.104361	0.454689	S100A11	ENST00000271638	protein_coding
ENSG00000163202	12.108	-0.352789	2.39433	-0.147343	0.882861	0.971055	LCE3D	ENST00000368787	protein_coding
ENSG00000163206	15.2512	-0.135865	2.10925	-0.0644142	0.94864	0.99084	SMCP	ENST00000368765	protein_coding
ENSG00000163207	52.4004	-0.636077	1.3676	-0.465103	0.641858	0.888667	IVL	ENST00000368764	protein_coding
ENSG00000163214	1860.17	0.224918	0.0867557	2.59255	0.00952687	0.138035	DHX57	ENST00000457308	protein_coding
ENSG00000163235	11.3982	2.521	1.39412	1.80831	0.0705587	0.383636	TGFA	ENST00000295400	protein_coding
ENSG00000163249	1739.71	0.226436	0.182007	1.24411	0.213459	0.609923	CCNYL1	ENST00000392209	protein_coding
ENSG00000163251	333.727	0.236037	0.372944	0.632901	0.526798	0.834345	FZD5	ENST00000295417	protein_coding
ENSG00000163257	2705.24	-0.239714	0.153405	-1.56262	0.118143	0.479008	DCAF16	ENST00000382247	protein_coding
ENSG00000163273	3.58243	0.944229	1.46219	0.645765	0.518431	0.830372	NPPC	ENST00000409852	protein_coding
ENSG00000163281	661.008	0.304596	0.176368	1.72705	0.0841588	0.413079	GNPDA2	ENST00000608855	protein_coding
ENSG00000163291	1003.62	0.301305	0.157112	1.91777	0.0551396	0.340523	PAQR3	ENST00000512760	nonsense_mediated_decay
ENSG00000163293	42.4564	-0.575438	0.984976	-0.584215	0.559076	0.849941	NIPAL1	ENST00000513724	processed_transcript
ENSG00000163297	6675.46	-0.165905	0.305062	-0.54384	0.586552	0.862123	ANTXR2	ENST00000403729	protein_coding
ENSG00000163312	489.774	-0.0225195	0.18995	-0.118555	0.905628	0.979573	HELQ	ENST00000508591	nonsense_mediated_decay
ENSG00000163319	1372.94	0.0169531	0.0985058	0.172103	0.863357	0.964817	MRPS18C	ENST00000512375	retained_intron
ENSG00000163320	3984.78	0.0300853	0.122347	0.245901	0.805759	0.948862	CGGBP1	ENST00000309534	protein_coding
ENSG00000163322	612.932	0.361282	0.179976	2.00739	0.0447078	0.30968	FAM175A	ENST00000321945	protein_coding
ENSG00000163328	75.2492	-0.328292	0.321675	-1.02057	0.307458	0.695616	GPR155	ENST00000392552	protein_coding
ENSG00000163344	1422.58	0.311786	0.159267	1.95764	0.0502726	0.326906	PMVK	ENST00000368467	protein_coding
ENSG00000163346	912.28	0.508471	0.231727	2.19427	0.0282162	0.246395	PBXIP1	ENST00000368465	protein_coding
ENSG00000163347	578.123	1.26081	1.29935	0.970338	0.331878	0.715002	CLDN1	ENST00000295522	protein_coding
ENSG00000163348	1936.01	0.187734	0.14125	1.32909	0.183819	0.576614	PYGO2	ENST00000368457	protein_coding
ENSG00000163349	4412.2	-0.1436	0.099124	-1.44869	0.147425	0.524729	HIPK1	ENST00000426820	protein_coding
ENSG00000163354	4.65622	-0.508032	0.795565	-0.63858	0.523096	0.832698	DCST2	ENST00000485982	nonsense_mediated_decay
ENSG00000163359	88095.6	0.520349	0.388734	1.33857	0.18071	0.572473	COL6A3	ENST00000473258	processed_transcript
ENSG00000163362	19.4088	2.91444	0.837648	3.47931	0.000502706	0.0223265	C1orf106	ENST00000532631	protein_coding
ENSG00000163364	564.409	0.379122	0.423961	0.89424	0.371194	0.74078	LINC01116	ENST00000295549	lincRNA
ENSG00000163374	3281.38	-0.0349348	0.125067	-0.279328	0.779993	0.938912	YY1AP1	ENST00000442834	retained_intron
ENSG00000163376	152.777	0.333941	0.256828	1.30025	0.193515	0.588836	KBTBD8	ENST00000484414	protein_coding
ENSG00000163378	1413.99	0.0497202	0.142917	0.347896	0.727918	0.921468	EOGT	ENST00000383701	protein_coding
ENSG00000163382	2314.45	0.0740161	0.143607	0.515408	0.606268	0.872221	NAXE	ENST00000368234	protein_coding
ENSG00000163389	925.967	-0.444365	0.13877	-3.20218	0.00136392	0.0433985	POGLUT1	ENST00000295588	protein_coding
ENSG00000163393	57.2112	-1.82818	0.647558	-2.82319	0.00475484	0.0927061	SLC22A15	ENST00000369503	protein_coding
ENSG00000163395	2.60379	2.96313	1.74672	1.6964	0.0898107		IGFN1	ENST00000437879	nonsense_mediated_decay
ENSG00000163399	22115.1	-0.175329	0.118597	-1.47836	0.139312	0.511384	ATP1A1	ENST00000418797	protein_coding
ENSG00000163406	3.23384	-0.471071	1.10651	-0.425726	0.670307	0.901365	SLC15A2	ENST00000489711	protein_coding
ENSG00000163412	277.221	0.0820162	0.376712	0.217716	0.827651	0.955587	EIF4E3	ENST00000425534	protein_coding
ENSG00000163428	4895.41	0.171607	0.13063	1.31369	0.188951	0.582493	LRRC58	ENST00000295628	protein_coding
ENSG00000163430	55959	0.0993878	0.154647	0.642677	0.520434	0.83134	FSTL1	ENST00000295633	protein_coding
ENSG00000163431	139.047	0.180496	0.631364	0.285883	0.774968	0.937323	LMOD1	ENST00000367288	protein_coding
ENSG00000163435	8.16491	0.566075	1.35949	0.416386	0.677127	0.904335	ELF3	ENST00000359651	protein_coding
ENSG00000163444	2532.72	0.232623	0.157439	1.47754	0.139532	0.511658	TMEM183A	ENST00000367242	protein_coding
ENSG00000163449	13.3399	0.288135	0.48632	0.59248	0.553529	0.847104	TMEM169	ENST00000433112	protein_coding
ENSG00000163453	2301.97	2.10362	1.43671	1.4642	0.14314	0.517786	IGFBP7	ENST00000512512	processed_transcript
ENSG00000163462	176.553	0.166469	0.275959	0.603237	0.546351	0.844444	TRIM46	ENST00000368385	protein_coding
ENSG00000163463	118.584	0.748998	0.33411	2.24177	0.0249763	0.23141	KRTCAP2	ENST00000463527	processed_transcript
ENSG00000163466	19136.9	-0.130396	0.0989591	-1.31768	0.187611	0.58068	ARPC2	ENST00000315717	protein_coding
ENSG00000163467	9.09966	-0.675013	0.530572	-1.27224	0.203289	0.598546	TSACC	ENST00000368255	protein_coding
ENSG00000163468	19834.8	-0.139991	0.103467	-1.353	0.176056	0.566084	CCT3	ENST00000295688	protein_coding
ENSG00000163472	304.157	0.22743	0.153954	1.47726	0.139607	0.511708	TMEM79	ENST00000463670	processed_transcript
ENSG00000163479	9740.14	0.137206	0.160741	0.853585	0.393335	0.757357	SSR2	ENST00000295702	protein_coding
ENSG00000163481	2825.21	-0.183606	0.09612	-1.91017	0.056111	0.343206	RNF25	ENST00000295704	protein_coding
ENSG00000163482	820.662	0.110151	0.122483	0.899318	0.368483	0.73949	STK36	ENST00000295709	protein_coding
ENSG00000163485	16.0426	2.66732	1.02915	2.59176	0.0095485	0.138159	ADORA1	ENST00000309502	protein_coding
ENSG00000163491	41.7917	0.304954	0.400246	0.761918	0.446109	0.791984	NEK10	ENST00000295720	protein_coding
ENSG00000163507	3699.25	-0.31105	0.108764	-2.85987	0.00423811	0.086134	KIAA1524	ENST00000295746	protein_coding
ENSG00000163510	1762.47	-0.207867	0.0945103	-2.19941	0.0278485	0.244886	CWC22	ENST00000410053	protein_coding
ENSG00000163512	2315.05	0.15441	0.129527	1.19211	0.233217	0.627984	AZI2	ENST00000429369	protein_coding
ENSG00000163513	7574.62	-0.053245	0.282491	-0.188484	0.850497	0.961213	TGFBR2	ENST00000295754	protein_coding
ENSG00000163516	727.862	-0.158558	0.194607	-0.814757	0.415211	0.773236	ANKZF1	ENST00000323348	protein_coding
ENSG00000163517	312.073	0.263827	0.164901	1.59991	0.109619	0.464686	HDAC11	ENST00000433119	protein_coding
ENSG00000163520	11469.7	0.571474	0.50514	1.13132	0.257921	0.65059	FBLN2	ENST00000404922	protein_coding
ENSG00000163521	255.502	0.335888	0.4088	0.821643	0.41128	0.770792	GLB1L	ENST00000295759	protein_coding
ENSG00000163527	10279.7	0.165501	0.0938286	1.76386	0.077755	0.399493	STT3B	ENST00000453168	processed_transcript
ENSG00000163528	828.944	-0.134986	0.170238	-0.792927	0.42782	0.781141	CHCHD4	ENST00000295767	protein_coding
ENSG00000163530	3.6143	-11.5776	8.31327	-1.39266	0.163721	0.548755	DPPA2	ENST00000478945	protein_coding
ENSG00000163531	3338.65	0.616782	0.692057	0.89123	0.372806	0.742112	NFASC	ENST00000404977	processed_transcript
ENSG00000163535	3626.55	-0.452121	0.137158	-3.29635	0.000979482	0.0347865	SGO2	ENST00000418045	protein_coding
ENSG00000163536	10.2681	0.0709923	0.879748	0.0806962	0.935684	0.988106	SERPINI1	ENST00000472941	protein_coding
ENSG00000163539	2016.74	-0.0497886	0.151022	-0.329678	0.741644	0.925622	CLASP2	ENST00000464961	retained_intron
ENSG00000163541	3429.6	-0.038396	0.0833448	-0.460688	0.645022	0.890136	SUCLG1	ENST00000393868	protein_coding
ENSG00000163545	2188.69	0.177438	0.278662	0.636749	0.524288	0.833257	NUAK2	ENST00000367157	protein_coding
ENSG00000163554	22.809	2.64909	2.15477	1.22941	0.218919	0.614709	SPTA1	ENST00000368147	protein_coding
ENSG00000163558	2983.41	-0.195354	0.126309	-1.54665	0.121949	0.484945	PRKCI	ENST00000295797	protein_coding
ENSG00000163565	11586	-0.00638017	0.37918	-0.0168262	0.986575	0.997285	IFI16	ENST00000566111	protein_coding
ENSG00000163568	135.009	1.52152	1.88013	0.809264	0.418363	0.775962	AIM2	ENST00000368130	protein_coding
ENSG00000163576	4.00034	0.929904	0.943132	0.985974	0.324146	0.708473	EFHB	ENST00000295824	protein_coding
ENSG00000163577	1030.39	-0.195604	0.205182	-0.953317	0.340429	0.722359	EIF5A2	ENST00000295822	protein_coding
ENSG00000163584	1443	0.00388833	0.204195	0.0190422	0.984807	0.997136	RPL22L1	ENST00000295830	protein_coding
ENSG00000163590	34.0517	0.29513	0.495726	0.595348	0.551611	0.846677	PPM1L	ENST00000497343	protein_coding
ENSG00000163596	250.978	0.356246	0.187512	1.89986	0.0574517	0.346484	ICA1L	ENST00000392237	protein_coding
ENSG00000163597	4677.26	0.176559	0.266782	0.661809	0.508093	0.825153	SNHG16	ENST00000591956	lincRNA
ENSG00000163602	2262.17	0.0309371	0.148583	0.208215	0.835061	0.958155	RYBP	ENST00000477973	protein_coding
ENSG00000163605	3896.07	-0.179434	0.0931358	-1.92659	0.0540311	0.33773	PPP4R2	ENST00000356692	protein_coding
ENSG00000163607	712.715	-0.0765005	0.149333	-0.512282	0.608454	0.872887	GTPBP8	ENST00000383678	protein_coding
ENSG00000163608	1628.66	0.0793643	0.0786138	1.00955	0.312713	0.70002	NEPRO	ENST00000314400	protein_coding
ENSG00000163611	463.11	0.00693954	0.173176	0.0400722	0.968036	0.994665	SPICE1	ENST00000295872	protein_coding
ENSG00000163612	4.52527	0.398416	0.561813	0.709161	0.478225	0.810488	FAM86KP	ENST00000509817	unprocessed_pseudogene
ENSG00000163617	75.1195	0.218771	0.283113	0.772733	0.43968	0.787661	CCDC191	ENST00000295878	protein_coding
ENSG00000163618	3.3134	3.71267	2.1896	1.69559	0.0899634	0.423501	CADPS	ENST00000383710	protein_coding
ENSG00000163624	3.95728	0.0323228	1.05149	0.03074	0.975477	0.995736	CDS1	ENST00000295887	protein_coding
ENSG00000163625	3729.25	0.035999	0.156858	0.229501	0.81848	0.953333	WDFY3	ENST00000295888	protein_coding
ENSG00000163626	506.509	0.164382	0.164195	1.00114	0.316761	0.703624	COX18	ENST00000295890	protein_coding
ENSG00000163629	1983.8	0.0691732	0.370671	0.186616	0.851962	0.961723	PTPN13	ENST00000427191	protein_coding
ENSG00000163633	112.1	0.294655	0.316702	0.930384	0.352172	0.730215	C4orf36	ENST00000504371	processed_transcript
ENSG00000163634	2390.48	-0.0469393	0.0719152	-0.652703	0.513948	0.828904	THOC7	ENST00000295899	protein_coding
ENSG00000163635	2287.03	-0.128696	0.167809	-0.766917	0.443131	0.790265	ATXN7	ENST00000474513	protein_coding
ENSG00000163636	5576.11	-0.0499371	0.0766823	-0.651221	0.514904	0.829331	PSMD6	ENST00000295901	protein_coding
ENSG00000163637	759.426	0.330426	0.365046	0.905164	0.365378	0.737576	PRICKLE2	ENST00000295902	protein_coding
ENSG00000163638	2.80576	-4.59563	1.94297	-2.36526	0.0180175		ADAMTS9	ENST00000498707	protein_coding
ENSG00000163644	1186.06	0.48797	0.670887	0.72735	0.467011	0.803118	PPM1K	ENST00000608933	protein_coding
ENSG00000163655	7513.2	-0.185889	0.0569922	-3.26165	0.00110766	0.0375677	GMPS	ENST00000496455	protein_coding
ENSG00000163659	4005.59	-0.0567955	0.32235	-0.176192	0.860143	0.963909	TIPARP	ENST00000486483	protein_coding
ENSG00000163660	2663.06	0.0202809	0.130858	0.154984	0.876834	0.969176	CCNL1	ENST00000461804	protein_coding
ENSG00000163661	29671.1	1.33036	0.601702	2.21099	0.0270366	0.24063	PTX3	ENST00000295927	protein_coding
ENSG00000163666	6.91431	0.139109	0.555839	0.250268	0.80238	0.947236	HESX1	ENST00000295934	protein_coding
ENSG00000163673	75.235	0.399804	1.89607	0.210859	0.832997	0.957363	DCLK3	ENST00000416516	protein_coding
ENSG00000163681	2932.24	0.0419766	0.083045	0.505468	0.61323	0.875855	SLMAP	ENST00000481846	processed_transcript
ENSG00000163682	13964.6	-0.0529982	0.115645	-0.458285	0.646748	0.890645	RPL9	ENST00000295955	protein_coding
ENSG00000163683	919.663	0.772855	0.492415	1.56952	0.116527	0.476683	SMIM14	ENST00000295958	protein_coding
ENSG00000163684	1020.82	0.0768587	0.110978	0.692558	0.488587	0.816012	RPP14	ENST00000461797	processed_transcript
ENSG00000163686	298.476	-0.0725986	0.247085	-0.29382	0.768895	0.935835	ABHD6	ENST00000478253	protein_coding
ENSG00000163689	156.704	0.0091793	0.251332	0.0365226	0.970866	0.995208	C3orf67	ENST00000486145	protein_coding
ENSG00000163694	63.6221	-0.718414	0.819873	-0.876251	0.380894	0.747801	RBM47	ENST00000381793	protein_coding
ENSG00000163697	2349.84	-0.260165	0.193371	-1.34542	0.17849	0.569829	APBB2	ENST00000295974	protein_coding
ENSG00000163701	141.446	0.124495	0.445588	0.279395	0.779942	0.938912	IL17RE	ENST00000461534	retained_intron
ENSG00000163702	1459.16	0.213556	0.305131	0.699882	0.484001	0.813787	IL17RC	ENST00000383812	protein_coding
ENSG00000163703	461.877	-0.0591723	0.374312	-0.158083	0.874392	0.968367	CRELD1	ENST00000397170	protein_coding
ENSG00000163704	245.482	0.40936	0.299602	1.36634	0.171831	0.560966	PRRT3	ENST00000295984	nonsense_mediated_decay
ENSG00000163705	4.99589	0.0545282	0.621179	0.0877818	0.93005	0.986358	FANCD2OS	ENST00000431315	processed_transcript
ENSG00000163710	289.236	1.59527	0.490567	3.25188	0.00114643	0.03845	PCOLCE2	ENST00000470310	nonsense_mediated_decay
ENSG00000163714	7975.44	-0.165907	0.111816	-1.48376	0.137873	0.510134	U2SURP	ENST00000600150	protein_coding
ENSG00000163719	1936.57	0.0154289	0.133101	0.115919	0.907717	0.980403	MTMR14	ENST00000353332	protein_coding
ENSG00000163728	967.579	0.118171	0.152988	0.77242	0.439866	0.787927	TTC14	ENST00000296015	protein_coding
ENSG00000163734	513.813	-0.165012	1.20551	-0.136882	0.891124	0.974318	CXCL3	ENST00000296026	protein_coding
ENSG00000163735	441.745	-2.24802	1.09932	-2.04492	0.0408629	0.296892	CXCL5	ENST00000296027	protein_coding
ENSG00000163738	267.241	0.494932	0.30633	1.61568	0.106163	0.458094	MTHFD2L	ENST00000429519	nonsense_mediated_decay
ENSG00000163739	2508.29	0.488376	1.11121	0.439501	0.660299	0.897067	CXCL1	ENST00000509101	processed_transcript
ENSG00000163743	479.94	0.197198	0.135852	1.45156	0.146623	0.523023	RCHY1	ENST00000513257	protein_coding
ENSG00000163751	52.8197	-0.171931	1.15926	-0.148312	0.882097	0.970877	CPA3	ENST00000296046	protein_coding
ENSG00000163754	3024.1	-0.0656855	0.188252	-0.348924	0.727147	0.921314	GYG1	ENST00000345003	protein_coding
ENSG00000163755	1669.19	-0.0815029	0.177512	-0.459141	0.646133	0.890489	HPS3	ENST00000296051	protein_coding
ENSG00000163781	5968.96	-0.119906	0.086545	-1.38547	0.165909	0.5524	TOPBP1	ENST00000503338	processed_transcript
ENSG00000163785	3248.69	-0.0229729	0.128656	-0.17856	0.858283	0.962941	RYK	ENST00000484106	nonsense_mediated_decay
ENSG00000163788	1142.43	-0.0252947	0.134356	-0.188267	0.850668	0.961213	SNRK	ENST00000454177	protein_coding
ENSG00000163794	12.6766	0.0948845	0.542528	0.174893	0.861164	0.964465	UCN	ENST00000296099	protein_coding
ENSG00000163795	849.111	0.0345758	0.114673	0.301516	0.763021	0.934117	ZNF513	ENST00000323703	protein_coding
ENSG00000163798	2461.63	-0.0365246	0.0763129	-0.478617	0.632211	0.885336	SLC4A1AP	ENST00000326019	protein_coding
ENSG00000163803	18.2759	-0.0990076	0.426288	-0.232255	0.81634	0.952634	PLB1	ENST00000416713	protein_coding
ENSG00000163806	6.5642	-0.10774	0.549861	-0.19594	0.844657	0.96055	SPDYA	ENST00000462832	processed_transcript
ENSG00000163807	1898.98	-0.0348062	0.118897	-0.292743	0.769718	0.936034	KIAA1143	ENST00000484437	processed_transcript
ENSG00000163808	1966.86	-0.0279215	0.121486	-0.229834	0.818221	0.953333	KIF15	ENST00000326047	protein_coding
ENSG00000163810	17.0282	-1.65203	0.796442	-2.07426	0.0380547	0.28764	TGM4	ENST00000490928	retained_intron
ENSG00000163811	7001.09	-0.213855	0.124257	-1.72106	0.0852395	0.414284	WDR43	ENST00000407426	protein_coding
ENSG00000163812	4971.54	-0.159044	0.0844787	-1.88265	0.0597473	0.353882	ZDHHC3	ENST00000339420	protein_coding
ENSG00000163814	3194.82	-0.406928	0.453611	-0.897088	0.369672	0.740442	CDCP1	ENST00000296129	protein_coding
ENSG00000163815	256.917	1.20455	0.990681	1.21588	0.22403	0.619691	CLEC3B	ENST00000490386	processed_transcript
ENSG00000163818	698.999	-0.352782	0.188317	-1.87334	0.0610213	0.357756	LZTFL1	ENST00000296135	protein_coding
ENSG00000163820	2897.64	-0.335787	0.2448	-1.37168	0.170164	0.558607	FYCO1	ENST00000433878	protein_coding
ENSG00000163827	431.281	0.984098	0.538384	1.82787	0.0675685	0.37521	LRRC2	ENST00000395905	protein_coding
ENSG00000163832	1805.04	-0.0734444	0.0791682	-0.927701	0.353563	0.731157	ELP6	ENST00000296149	protein_coding
ENSG00000163840	9149.29	-0.273708	0.623563	-0.438942	0.660704	0.897387	DTX3L	ENST00000296161	protein_coding
ENSG00000163848	3770.9	-0.043818	0.122845	-0.356694	0.721321	0.919413	ZNF148	ENST00000360647	protein_coding
ENSG00000163866	2517.84	-0.147735	0.0788993	-1.87244	0.0611453	0.357986	SMIM12	ENST00000426886	nonsense_mediated_decay
ENSG00000163867	287.373	0.0708707	0.159735	0.443678	0.657276	0.895739	ZMYM6	ENST00000493328	processed_transcript
ENSG00000163870	2403.65	-0.0397377	0.0925491	-0.429369	0.667655	0.900482	TPRA1	ENST00000450633	protein_coding
ENSG00000163872	4392.24	-0.150576	0.138957	-1.08362	0.278534	0.669149	YEATS2	ENST00000305135	protein_coding
ENSG00000163874	744.961	0.156165	0.494045	0.316094	0.751931	0.929251	ZC3H12A	ENST00000373087	protein_coding
ENSG00000163875	2077.84	0.0657846	0.0714239	0.921045	0.357027	0.73324	MEAF6	ENST00000373075	protein_coding
ENSG00000163877	1406.98	0.042951	0.0954761	0.449862	0.65281	0.893859	SNIP1	ENST00000296215	protein_coding
ENSG00000163879	122.28	-4.7351	0.729321	-6.49248	8.4434e-11	8.9061e-08	DNALI1	ENST00000296218	protein_coding
ENSG00000163882	1884.68	-0.0432446	0.143808	-0.30071	0.763636	0.934144	POLR2H	ENST00000456318	protein_coding
ENSG00000163884	21.8733	1.04808	0.86392	1.21317	0.225065	0.620054	KLF15	ENST00000296233	protein_coding
ENSG00000163888	100.37	-0.545351	0.399394	-1.36545	0.172113	0.56116	CAMK2N2	ENST00000296238	protein_coding
ENSG00000163898	3.74554	0.389447	1.51809	0.256537	0.797537	0.946	LIPH	ENST00000296252	protein_coding
ENSG00000163900	1090.2	-0.108916	0.0919229	-1.18486	0.236072	0.63112	TMEM41A	ENST00000382227	nonsense_mediated_decay
ENSG00000163902	17335.7	0.120799	0.127337	0.948662	0.342793	0.72362	RPN1	ENST00000296255	protein_coding
ENSG00000163904	2640.95	-0.324058	0.0874707	-3.70476	0.000211594	0.013052	SENP2	ENST00000430355	protein_coding
ENSG00000163909	47.2869	-0.588932	0.744237	-0.791323	0.428756	0.781526	HEYL	ENST00000372852	protein_coding
ENSG00000163913	1155.02	0.128712	0.134994	0.953462	0.340356	0.722341	IFT122	ENST00000347300	protein_coding
ENSG00000163918	1848.41	0.0748052	0.0753143	0.993239	0.320593	0.705445	RFC4	ENST00000433496	protein_coding
ENSG00000163923	1023.49	-0.528069	0.20348	-2.59519	0.00945391	0.137571	RPL39L	ENST00000455270	protein_coding
ENSG00000163930	6981.63	-0.112291	0.0839834	-1.33706	0.181203	0.572939	BAP1	ENST00000460680	protein_coding
ENSG00000163931	20019.8	-0.175152	0.0999079	-1.75313	0.0795792	0.404921	TKT	ENST00000462138	protein_coding
ENSG00000163932	2264.41	-0.246177	0.243462	-1.01115	0.311944	0.69955	PRKCD	ENST00000394729	protein_coding
ENSG00000163933	1371.54	-0.049557	0.0682794	-0.725797	0.467963	0.803529	RFT1	ENST00000296292	protein_coding
ENSG00000163935	1114.36	-0.0840601	0.162673	-0.516743	0.605336	0.871978	SFMBT1	ENST00000394752	protein_coding
ENSG00000163938	7340.91	-0.293616	0.171203	-1.71502	0.0863419	0.416431	GNL3	ENST00000479230	protein_coding
ENSG00000163939	7600.08	-0.377956	0.0952376	-3.96856	7.23093e-05	0.00643645	PBRM1	ENST00000356770	protein_coding
ENSG00000163945	681.896	0.174985	0.276386	0.633118	0.526656	0.834302	UVSSA	ENST00000511216	protein_coding
ENSG00000163946	2669.62	-0.151967	0.120645	-1.25962	0.207806	0.603506	FAM208A	ENST00000459993	retained_intron
ENSG00000163947	162.596	0.618884	0.440464	1.40507	0.16	0.543929	ARHGEF3	ENST00000296315	protein_coding
ENSG00000163950	6262.54	-0.184318	0.113524	-1.6236	0.104462	0.454743	SLBP	ENST00000429429	protein_coding
ENSG00000163956	5581.45	0.272231	0.0958059	2.84149	0.00449034	0.089282	LRPAP1	ENST00000500728	protein_coding
ENSG00000163959	6.7276	-0.504283	0.599832	-0.840707	0.400512	0.763533	SLC51A	ENST00000416660	protein_coding
ENSG00000163960	2790.62	0.0674832	0.105883	0.637336	0.523906	0.832903	UBXN7	ENST00000296328	protein_coding
ENSG00000163961	1766.18	0.159996	0.0981704	1.62977	0.103149	0.451973	RNF168	ENST00000318037	protein_coding
ENSG00000163964	1041.16	0.344249	0.122224	2.81654	0.00485443	0.0937789	PIGX	ENST00000426755	protein_coding
ENSG00000163975	2074.26	-0.202348	0.53878	-0.375568	0.707238	0.915107	MELTF	ENST00000469783	retained_intron
ENSG00000164002	701.803	-0.028035	0.148566	-0.188704	0.850325	0.961213	EXO5	ENST00000358527	protein_coding
ENSG00000164008	17.1936	-0.0402599	0.358963	-0.112156	0.910699	0.981031	C1orf50	ENST00000372525	protein_coding
ENSG00000164010	463.542	-0.200368	0.182874	-1.09566	0.273227	0.663978	ERMAP	ENST00000487556	processed_transcript
ENSG00000164011	221.122	0.201704	0.127	1.58821	0.112238	0.468914	ZNF691	ENST00000372508	protein_coding
ENSG00000164022	2066.81	-0.0630656	0.0990075	-0.636978	0.524139	0.833165	AIMP1	ENST00000510207	protein_coding
ENSG00000164023	2373.69	0.194589	0.272081	0.715187	0.474494	0.807634	SGMS2	ENST00000506462	processed_transcript
ENSG00000164024	3749.79	0.0352174	0.116301	0.302813	0.762032	0.933957	METAP1	ENST00000296411	protein_coding
ENSG00000164031	1156.27	0.161062	0.177233	0.90876	0.363477	0.736607	DNAJB14	ENST00000442697	protein_coding
ENSG00000164032	10141.1	0.0464536	0.121888	0.381115	0.703118	0.912866	H2AFZ	ENST00000511348	retained_intron
ENSG00000164035	7.83777	0.943909	1.54814	0.609707	0.542056	0.842546	EMCN	ENST00000296420	protein_coding
ENSG00000164037	16.1552	0.486592	0.403125	1.20705	0.227413	0.621874	SLC9B1	ENST00000394789	protein_coding
ENSG00000164038	880.117	0.169233	0.214232	0.78995	0.429557	0.782348	SLC9B2	ENST00000362026	protein_coding
ENSG00000164039	277.883	0.713736	0.208441	3.42416	0.000616698	0.0255597	BDH2	ENST00000296424	protein_coding
ENSG00000164040	3929.92	0.169546	0.143967	1.17768	0.238925	0.634196	PGRMC2	ENST00000296425	protein_coding
ENSG00000164045	2698.49	-0.037262	0.116504	-0.319835	0.749093	0.927712	CDC25A	ENST00000302506	protein_coding
ENSG00000164048	455.949	0.674316	0.177099	3.80756	0.000140347	0.00993546	ZNF589	ENST00000354698	protein_coding
ENSG00000164050	754.081	-0.0970308	0.292244	-0.33202	0.739874	0.924777	PLXNB1	ENST00000296440	protein_coding
ENSG00000164051	724.935	-0.0363622	0.134329	-0.270694	0.786626	0.942022	CCDC51	ENST00000447018	protein_coding
ENSG00000164053	10.9775	0.132267	0.434673	0.304291	0.760906	0.933152	ATRIP	ENST00000635099	protein_coding
ENSG00000164054	8914.29	-0.122366	0.220435	-0.555112	0.578818	0.860171	SHISA5	ENST00000296444	protein_coding
ENSG00000164056	22.448	-1.78431	1.03525	-1.72355	0.0847888	0.413669	SPRY1	ENST00000505319	protein_coding
ENSG00000164061	60.3291	1.06585	0.352724	3.02178	0.00251295	0.0636413	BSN	ENST00000296452	protein_coding
ENSG00000164062	4241.81	-0.126392	0.11305	-1.11802	0.263558	0.655894	APEH	ENST00000296456	protein_coding
ENSG00000164066	214.111	0.166868	0.272069	0.613329	0.539659	0.84094	INTU	ENST00000504491	protein_coding
ENSG00000164068	2048.4	-0.201291	0.171087	-1.17654	0.239379	0.634196	RNF123	ENST00000327697	protein_coding
ENSG00000164070	357.486	-0.796307	0.618191	-1.28813	0.197702	0.592853	HSPA4L	ENST00000508776	protein_coding
ENSG00000164073	464.653	0.0798884	0.15849	0.50406	0.61422	0.876459	MFSD8	ENST00000296468	protein_coding
ENSG00000164074	299.895	0.192223	0.173033	1.1109	0.26661	0.658673	ABHD18	ENST00000473040	nonsense_mediated_decay
ENSG00000164077	1228.61	0.262419	0.157732	1.6637	0.096172	0.436529	MON1A	ENST00000296473	protein_coding
ENSG00000164078	17.2127	-0.446488	0.90383	-0.493995	0.62131	0.879687	MST1R	ENST00000296474	protein_coding
ENSG00000164080	3445.65	-0.213589	0.121729	-1.75463	0.079322	0.404466	RAD54L2	ENST00000602430	retained_intron
ENSG00000164081	1459.44	-0.0101125	0.153002	-0.066094	0.947303	0.990313	TEX264	ENST00000419358	protein_coding
ENSG00000164082	14.5439	-0.399176	0.548325	-0.727991	0.466619	0.802854	GRM2	ENST00000395052	protein_coding
ENSG00000164086	3667.43	-0.29883	0.224072	-1.33363	0.182325	0.574678	DUSP7	ENST00000495880	protein_coding
ENSG00000164087	2078.69	-0.0886423	0.115993	-0.764205	0.444745	0.791359	POC1A	ENST00000296484	protein_coding
ENSG00000164088	896.277	-0.16448	0.179998	-0.913789	0.360828	0.735584	PPM1M	ENST00000457454	protein_coding
ENSG00000164091	8582.82	0.0143521	0.0752913	0.190621	0.848823	0.960942	WDR82	ENST00000296490	protein_coding
ENSG00000164093	1003.86	0.446784	0.712713	0.626877	0.53074	0.835808	PITX2	ENST00000306732	protein_coding
ENSG00000164096	1951.58	0.328468	0.224905	1.46047	0.14416	0.519718	C4orf3	ENST00000399075	protein_coding
ENSG00000164099	3066.13	0.0112425	0.381037	0.0295051	0.976462	0.995927	PRSS12	ENST00000296498	protein_coding
ENSG00000164100	4.92703	-3.00143	1.10099	-2.72612	0.00640831	0.109986	NDST3	ENST00000394488	retained_intron
ENSG00000164104	9472.05	-0.245736	0.0818325	-3.00292	0.00267403	0.0666696	HMGB2	ENST00000296503	protein_coding
ENSG00000164105	1042.01	0.098872	0.101305	0.975987	0.329071	0.71226	SAP30	ENST00000504618	processed_transcript
ENSG00000164107	530.046	0.373101	0.61031	0.61133	0.540981	0.841949	HAND2	ENST00000503024	nonsense_mediated_decay
ENSG00000164109	3916.55	-0.0399679	0.131225	-0.304575	0.76069	0.932995	MAD2L1	ENST00000296509	protein_coding
ENSG00000164111	26090.4	0.0355311	0.142264	0.249754	0.802777	0.947236	ANXA5	ENST00000296511	protein_coding
ENSG00000164112	124.51	-0.565235	0.707264	-0.799185	0.424183	0.778858	TMEM155	ENST00000394396	protein_coding
ENSG00000164114	424.819	0.0226791	0.374558	0.060549	0.951718	0.991365	MAP9	ENST00000311277	protein_coding
ENSG00000164116	3.02793	-3.75009	1.57953	-2.37417	0.0175883	0.190857	GUCY1A3	ENST00000506455	protein_coding
ENSG00000164117	510.447	0.0872856	0.157786	0.553189	0.580134	0.860968	FBXO8	ENST00000393674	protein_coding
ENSG00000164118	472.193	0.276143	0.135451	2.03869	0.0414812	0.298774	CEP44	ENST00000503780	protein_coding
ENSG00000164122	8.90986	-1.75516	0.649499	-2.70232	0.00688572	0.11465	ASB5	ENST00000296525	protein_coding
ENSG00000164124	31.5746	0.742918	0.502	1.47992	0.138895	0.511318	TMEM144	ENST00000505049	protein_coding
ENSG00000164125	225.552	0.750287	0.794014	0.94493	0.344695	0.724527	FAM198B	ENST00000585682	protein_coding
ENSG00000164128	2.69373	-0.0358244	2.10468	-0.0170213	0.98642		NPY1R	ENST00000296533	protein_coding
ENSG00000164134	7606.37	0.0634958	0.114189	0.556058	0.578171	0.859664	NAA15	ENST00000296543	protein_coding
ENSG00000164136	342.623	-0.679808	0.37079	-1.83341	0.0667422	0.373275	IL15	ENST00000320650	protein_coding
ENSG00000164142	16.6954	1.32181	0.881189	1.50003	0.133607	0.503945	FAM160A1	ENST00000508198	processed_transcript
ENSG00000164144	1263.27	0.106369	0.112958	0.941663	0.346365	0.726028	ARFIP1	ENST00000451320	protein_coding
ENSG00000164151	4756.65	-0.0396952	0.0870166	-0.456179	0.648261	0.891365	ICE1	ENST00000512608	protein_coding
ENSG00000164161	133.312	3.57378	1.06752	3.34773	0.000814766	0.0307287	HHIP	ENST00000296575	protein_coding
ENSG00000164162	449.397	0.132237	0.150198	0.880418	0.378633	0.745706	ANAPC10	ENST00000506851	processed_transcript
ENSG00000164163	8962.74	0.0650715	0.135651	0.479698	0.631442	0.885051	ABCE1	ENST00000296577	protein_coding
ENSG00000164164	7420.85	0.228678	0.142927	1.59997	0.109605	0.464686	OTUD4	ENST00000455611	processed_transcript
ENSG00000164167	1037.78	0.127322	0.130354	0.976743	0.328696	0.712074	LSM6	ENST00000296581	protein_coding
ENSG00000164168	1700.13	0.236534	0.137504	1.7202	0.0853962	0.414428	TMEM184C	ENST00000296582	protein_coding
ENSG00000164169	373.041	0.169755	0.185875	0.913279	0.361096	0.735652	PRMT9	ENST00000322396	protein_coding
ENSG00000164171	2462.37	0.135064	0.819773	0.164757	0.869135	0.966235	ITGA2	ENST00000296585	protein_coding
ENSG00000164172	2400.23	0.0255623	0.129379	0.197576	0.843377	0.960246	MOCS2	ENST00000361377	protein_coding
ENSG00000164176	712.554	3.13596	1.80537	1.73701	0.0823847	0.41015	EDIL3	ENST00000296591	protein_coding
ENSG00000164180	652.809	-0.0409035	0.185335	-0.220701	0.825325	0.955268	TMEM161B	ENST00000514135	protein_coding
ENSG00000164181	15.7434	0.369338	1.12766	0.327528	0.743269	0.926047	ELOVL7	ENST00000508821	protein_coding
ENSG00000164182	2154.75	-0.212807	0.143404	-1.48397	0.137818	0.510134	NDUFAF2	ENST00000296597	protein_coding
ENSG00000164185	13.1199	0.407332	0.524622	0.776431	0.437495	0.786144	ZNF474	ENST00000296600	protein_coding
ENSG00000164187	735.153	0.145248	0.194054	0.748495	0.454161	0.796855	LMBRD2	ENST00000296603	protein_coding
ENSG00000164188	11.3971	-3.93339	1.80676	-2.17704	0.0294775	0.25207	RANBP3L	ENST00000296604	protein_coding
ENSG00000164190	5111.06	-0.0887868	0.104257	-0.851616	0.394427	0.758585	NIPBL	ENST00000282516	protein_coding
ENSG00000164197	23.029	-2.15364	0.902018	-2.38758	0.0169596	0.188077	RNF180	ENST00000296615	protein_coding
ENSG00000164199	3.42258	-2.85301	1.69671	-1.6815	0.0926659	0.429028	ADGRV1	ENST00000508842	protein_coding
ENSG00000164209	2469.91	-0.0944228	0.131564	-0.717697	0.472944	0.806546	SLC25A46	ENST00000508781	processed_transcript
ENSG00000164211	1962.95	0.033062	0.362589	0.0911833	0.927347	0.985756	STARD4	ENST00000296632	protein_coding
ENSG00000164219	1215.17	-0.201158	0.144778	-1.38943	0.164703	0.550237	PGGT1B	ENST00000419445	protein_coding
ENSG00000164220	164.164	-2.94296	1.22039	-2.41149	0.0158873	0.183247	F2RL2	ENST00000296641	protein_coding
ENSG00000164221	698.145	-0.524875	0.182508	-2.8759	0.00402879	0.0843895	CCDC112	ENST00000379611	protein_coding
ENSG00000164236	3875.22	-0.410609	0.661653	-0.620581	0.534875	0.838939	ANKRD33B	ENST00000504806	nonsense_mediated_decay
ENSG00000164237	233.221	0.262965	0.452505	0.581133	0.561151	0.851045	CMBL	ENST00000503834	processed_transcript
ENSG00000164241	48.9446	0.549581	0.427668	1.28507	0.198769	0.594196	C5orf63	ENST00000508527	nonsense_mediated_decay
ENSG00000164244	4030.23	0.0913393	0.154371	0.591689	0.554059	0.847104	PRRC1	ENST00000296666	protein_coding
ENSG00000164251	44.3847	-0.794156	1.23787	-0.641552	0.521164	0.831493	F2RL1	ENST00000514165	protein_coding
ENSG00000164252	1443.38	0.0816099	0.168104	0.485472	0.627341	0.883086	AGGF1	ENST00000503538	processed_transcript
ENSG00000164253	1141.35	0.138116	0.18525	0.745562	0.455932	0.79774	WDR41	ENST00000514878	processed_transcript
ENSG00000164258	1529.42	-0.1309	0.0899064	-1.45596	0.145404	0.521674	NDUFS4	ENST00000507026	nonsense_mediated_decay
ENSG00000164283	693.46	-0.0613297	1.01386	-0.0604911	0.951765	0.991365	ESM1	ENST00000381405	protein_coding
ENSG00000164284	1316.78	-0.0201875	0.12008	-0.168117	0.866491	0.965547	GRPEL2	ENST00000513661	protein_coding
ENSG00000164287	2.94534	0.149348	1.2368	0.120754	0.903886	0.979086	CDC20B	ENST00000296733	protein_coding
ENSG00000164291	677.093	0.180935	0.228583	0.791551	0.428623	0.781523	ARSK	ENST00000380009	protein_coding
ENSG00000164292	5467.53	-0.490634	0.292098	-1.67969	0.0930172	0.429479	RHOBTB3	ENST00000515852	processed_transcript
ENSG00000164294	3773.77	0.454985	0.228606	1.99026	0.0465624	0.316049	GPX8	ENST00000503787	protein_coding
ENSG00000164296	368.073	0.0195166	0.1385	0.140914	0.887938	0.973206	TIGD6	ENST00000296736	protein_coding
ENSG00000164300	841.196	0.327432	0.269107	1.21673	0.223706	0.619691	SERINC5	ENST00000509193	protein_coding
ENSG00000164303	2.13178	-1.83635	1.99491	-0.92052	0.357301		ENPP6	ENST00000296741	protein_coding
ENSG00000164304	3.36182	0.653382	0.777286	0.840594	0.400575	0.763533	CAGE1	ENST00000458291	nonsense_mediated_decay
ENSG00000164305	2687.66	0.0370489	0.177049	0.209257	0.834247	0.95768	CASP3	ENST00000393585	protein_coding
ENSG00000164306	518.713	0.229332	0.1569	1.46164	0.143839	0.519504	PRIMPOL	ENST00000314970	protein_coding
ENSG00000164307	2573.16	0.44135	0.29785	1.48178	0.138398	0.510883	ERAP1	ENST00000296754	protein_coding
ENSG00000164308	1075.76	0.022992	1.08258	0.021238	0.983056	0.997136	ERAP2	ENST00000437043	protein_coding
ENSG00000164309	102.233	1.29756	0.748844	1.73275	0.0831396	0.411494	CMYA5	ENST00000446378	protein_coding
ENSG00000164318	77.3144	-0.595677	2.91564	-0.204304	0.838116	0.95898	EGFLAM	ENST00000354891	protein_coding
ENSG00000164323	2506.08	0.299437	0.142331	2.1038	0.0353957	0.276314	CFAP97	ENST00000458385	protein_coding
ENSG00000164327	2503.65	-0.0774786	0.16559	-0.467896	0.639859	0.88785	RICTOR	ENST00000357387	protein_coding
ENSG00000164329	2087.98	0.00297701	0.159116	0.0187097	0.985073	0.997136	PAPD4	ENST00000505571	retained_intron
ENSG00000164330	1718.84	-0.133256	0.361584	-0.368533	0.712476	0.917142	EBF1	ENST00000519890	retained_intron
ENSG00000164331	373.556	0.19159	0.197991	0.96767	0.333209	0.716315	ANKRA2	ENST00000296785	protein_coding
ENSG00000164332	1869.42	-0.156573	0.154757	-1.01173	0.311666	0.69955	UBLCP1	ENST00000296786	protein_coding
ENSG00000164338	1814.2	0.00542082	0.115788	0.0468166	0.962659	0.993717	UTP15	ENST00000513824	protein_coding
ENSG00000164342	593.577	1.7476	0.755766	2.31236	0.0207578	0.207245	TLR3	ENST00000296795	protein_coding
ENSG00000164346	5450.72	-0.00163451	0.136492	-0.0119752	0.990445	0.998205	NSA2	ENST00000610426	protein_coding
ENSG00000164347	1522.79	-0.278258	0.192436	-1.44598	0.148184	0.525923	GFM2	ENST00000296805	protein_coding
ENSG00000164362	58.8626	-1.49761	1.77542	-0.843525	0.398935	0.762589	TERT	ENST00000484238	retained_intron
ENSG00000164366	1022.26	-0.133508	0.145306	-0.91881	0.358195	0.73347	CCDC127	ENST00000296824	protein_coding
ENSG00000164379	6.13679	-0.672677	1.1774	-0.571326	0.567779	0.854187	FOXQ1	ENST00000296839	protein_coding
ENSG00000164400	87.2227	-4.58949	2.07809	-2.20851	0.0272087	0.241479	CSF2	ENST00000296871	protein_coding
ENSG00000164402	4548.28	-0.0733446	0.26067	-0.28137	0.778427	0.93826	SEPT8	ENST00000378719	protein_coding
ENSG00000164403	677.091	-0.155546	0.291297	-0.533979	0.593356	0.865985	SHROOM1	ENST00000378679	protein_coding
ENSG00000164404	25.0897	0.587696	0.29033	2.02423	0.0429461	0.30323	GDF9	ENST00000378673	protein_coding
ENSG00000164405	3117.78	-0.114431	0.103307	-1.10768	0.268	0.659634	UQCRQ	ENST00000378670	protein_coding
ENSG00000164406	19.7862	0.71805	0.305186	2.35283	0.0186312	0.195543	LEAP2	ENST00000296877	protein_coding
ENSG00000164414	136.817	0.529811	0.235723	2.2476	0.0246018	0.229139	SLC35A1	ENST00000464978	processed_transcript
ENSG00000164418	4.06855	-0.776874	2.46308	-0.315407	0.752452	0.929539	GRIK2	ENST00000421544	protein_coding
ENSG00000164430	1365.59	-0.280181	0.194152	-1.4431	0.148993	0.527496	MB21D1	ENST00000370318	protein_coding
ENSG00000164442	25730.8	-0.39769	0.353047	-1.12645	0.259975	0.651813	CITED2	ENST00000367651	protein_coding
ENSG00000164463	324.936	0.479582	0.382068	1.25523	0.209397	0.605886	CREBRF	ENST00000522692	protein_coding
ENSG00000164465	2089.79	0.248408	0.231075	1.07501	0.28237	0.672693	DCBLD1	ENST00000528138	processed_transcript
ENSG00000164466	4827.6	-0.110592	0.118959	-0.929664	0.352545	0.730415	SFXN1	ENST00000507017	protein_coding
ENSG00000164483	15.0297	-0.496019	0.802408	-0.618163	0.536468	0.83965	SAMD3	ENST00000529723	protein_coding
ENSG00000164484	1698.78	0.48193	0.359837	1.3393	0.180473	0.57226	TMEM200A	ENST00000296978	protein_coding
ENSG00000164494	644.33	0.413277	0.188477	2.19272	0.0283279	0.246765	PDSS2	ENST00000369037	protein_coding
ENSG00000164506	2205.69	0.17905	0.178358	1.00388	0.315436	0.702687	STXBP5	ENST00000367481	protein_coding
ENSG00000164509	67.3115	-0.331004	0.855019	-0.387131	0.69866	0.911121	IL31RA	ENST00000396836	protein_coding
ENSG00000164520	49.9844	0.319143	0.632246	0.504776	0.613716	0.87614	RAET1E	ENST00000532335	protein_coding
ENSG00000164530	174.174	4.4203	1.16488	3.79464	0.000147856	0.0102604	PI16	ENST00000373674	protein_coding
ENSG00000164532	6.44828	-6.72105	3.08514	-2.17852	0.0293672	0.25133	TBX20	ENST00000408931	protein_coding
ENSG00000164535	1481.94	0.00664874	0.174602	0.0380793	0.969624	0.994963	DAGLB	ENST00000462934	retained_intron
ENSG00000164542	102.389	-0.675294	0.410612	-1.64461	0.100051	0.444916	KIAA0895	ENST00000297063	protein_coding
ENSG00000164543	2479.02	-0.0146251	0.159014	-0.0919737	0.926719	0.985543	STK17A	ENST00000462448	processed_transcript
ENSG00000164548	2649.57	-0.193411	0.116381	-1.66189	0.0965355	0.437114	TRA2A	ENST00000297071	protein_coding
ENSG00000164574	5425.03	0.778772	0.302502	2.57444	0.0100404	0.141899	GALNT10	ENST00000425427	protein_coding
ENSG00000164576	1773.74	-0.143137	0.136073	-1.05191	0.292841	0.68376	SAP30L	ENST00000297109	protein_coding
ENSG00000164587	14178.9	-0.152404	0.0819069	-1.8607	0.0627865	0.362591	RPS14	ENST00000401695	protein_coding
ENSG00000164591	34.7706	-0.465563	0.547857	-0.84979	0.395442	0.759696	MYOZ3	ENST00000517768	protein_coding
ENSG00000164597	1601.91	-0.240323	0.119394	-2.01286	0.0441293	0.307772	COG5	ENST00000347053	protein_coding
ENSG00000164603	574.731	0.268285	0.273683	0.980276	0.32695	0.71049	BMT2	ENST00000297145	protein_coding
ENSG00000164604	133.721	0.0109968	0.934088	0.0117728	0.990607	0.998233	GPR85	ENST00000610164	nonsense_mediated_decay
ENSG00000164609	2670.14	-0.0461509	0.138575	-0.33304	0.739104	0.924198	SLU7	ENST00000297151	protein_coding
ENSG00000164610	908.944	-0.169193	0.141741	-1.19367	0.232605	0.627418	RP9	ENST00000297157	protein_coding
ENSG00000164611	4326.84	-0.236738	0.136236	-1.73771	0.0822626	0.410069	PTTG1	ENST00000352433	protein_coding
ENSG00000164615	1809.07	0.0276383	0.119086	0.232087	0.81647	0.952634	CAMLG	ENST00000297156	protein_coding
ENSG00000164619	3900.21	-0.0543906	0.234433	-0.23201	0.81653	0.952634	BMPER	ENST00000448280	nonsense_mediated_decay
ENSG00000164620	835.543	-0.0524279	0.130896	-0.400531	0.688765	0.907902	RELL2	ENST00000520674	processed_transcript
ENSG00000164621	7.17109	-0.756087	0.566429	-1.33483	0.181932	0.573969	SMAD5-AS1	ENST00000297163	antisense
ENSG00000164626	9.39363	1.03585	1.07865	0.96032	0.336894	0.719126	KCNK5	ENST00000359534	protein_coding
ENSG00000164627	8.49053	-1.05125	0.795299	-1.32183	0.186223	0.579093	KIF6	ENST00000458470	protein_coding
ENSG00000164631	1361.88	-0.0414385	0.109296	-0.379138	0.704585	0.913635	ZNF12	ENST00000404360	protein_coding
ENSG00000164638	137.314	-0.0878332	0.369885	-0.237461	0.812299	0.9508	SLC29A4	ENST00000434816	protein_coding
ENSG00000164647	758.013	0.125093	0.441775	0.28316	0.777054	0.938172	STEAP1	ENST00000297205	protein_coding
ENSG00000164649	3555.03	-0.150809	0.232654	-0.648211	0.516848	0.829639	CDCA7L	ENST00000356195	protein_coding
ENSG00000164654	1081.25	0.135879	0.150722	0.901518	0.367313	0.738437	MIOS	ENST00000340080	protein_coding
ENSG00000164659	26.1602	-0.633884	1.37173	-0.462105	0.644006	0.889751	KIAA1324L	ENST00000450689	protein_coding
ENSG00000164663	629.787	-0.00391731	0.191251	-0.0204825	0.983658	0.997136	USP49	ENST00000394253	protein_coding
ENSG00000164669	5.1013	-0.510025	1.10688	-0.460778	0.644958	0.890136	INTS4P1	ENST00000587624	processed_transcript
ENSG00000164674	265.337	0.767363	0.361546	2.12245	0.0338	0.269175	SYTL3	ENST00000469735	processed_transcript
ENSG00000164675	5.63179	-0.23578	0.864083	-0.272867	0.784955	0.94105	IQUB	ENST00000466202	protein_coding
ENSG00000164683	10.1506	0.0675194	0.504528	0.133827	0.89354	0.975151	HEY1	ENST00000354724	protein_coding
ENSG00000164684	25.5249	-1.0637	0.992506	-1.07173	0.28384	0.674161	ZNF704	ENST00000327835	protein_coding
ENSG00000164687	1237.45	-1.40779	0.562198	-2.50408	0.0122769	0.15949	FABP5	ENST00000297258	protein_coding
ENSG00000164691	1.95646	-0.0555381	2.41518	-0.0229954	0.981654		TAGAP	ENST00000367066	protein_coding
ENSG00000164692	122805	0.785912	0.474581	1.65601	0.0977196	0.438896	COL1A2	ENST00000297268	protein_coding
ENSG00000164694	157.427	-0.160999	0.877954	-0.18338	0.8545	0.962137	FNDC1	ENST00000297267	protein_coding
ENSG00000164707	37.1606	0.404134	0.434577	0.929947	0.352398	0.730415	SLC13A4	ENST00000491630	processed_transcript
ENSG00000164713	4057.06	0.206223	0.226797	0.909282	0.363201	0.736607	BRI3	ENST00000456357	processed_transcript
ENSG00000164715	2034.19	0.00325458	0.156726	0.0207661	0.983432	0.997136	LMTK2	ENST00000297293	protein_coding
ENSG00000164733	31415.6	0.389885	0.241361	1.61536	0.106233	0.458094	CTSB	ENST00000526481	nonsense_mediated_decay
ENSG00000164741	16704.5	-0.0954278	0.151121	-0.631464	0.527737	0.834881	DLC1	ENST00000276297	protein_coding
ENSG00000164742	101.04	-1.31996	0.394817	-3.34322	0.000828113	0.0309201	ADCY1	ENST00000432715	protein_coding
ENSG00000164743	118.677	-0.757026	0.194449	-3.89319	9.89328e-05	0.00778763	C8orf48	ENST00000297324	protein_coding
ENSG00000164746	7.78023	0.238749	0.6623	0.360485	0.718485	0.918838	C7orf57	ENST00000420324	protein_coding
ENSG00000164749	2.22685	-0.776861	4.18413	-0.185669	0.852705		HNF4G	ENST00000494318	processed_transcript
ENSG00000164751	755.505	-0.125937	0.296604	-0.424597	0.67113	0.901851	PEX2	ENST00000357039	protein_coding
ENSG00000164754	13530.4	-0.565839	0.11169	-5.06617	4.05897e-07	0.000135918	RAD21	ENST00000297338	protein_coding
ENSG00000164758	776.357	-0.470471	0.135363	-3.47562	0.000509674	0.022541	MED30	ENST00000297347	protein_coding
ENSG00000164761	6090.71	-0.504135	0.487376	-1.03439	0.300956	0.690555	TNFRSF11B	ENST00000297350	protein_coding
ENSG00000164776	35.1428	0.436396	0.257151	1.69704	0.0896892	0.422812	PHKG1	ENST00000297373	protein_coding
ENSG00000164778	2.79005	-0.0537684	1.16492	-0.0461564	0.963186		EN2	ENST00000297375	protein_coding
ENSG00000164808	1591.64	-0.0957936	0.148459	-0.645251	0.518764	0.830716	SPIDR	ENST00000297423	protein_coding
ENSG00000164815	1156.22	-0.0293788	0.15289	-0.192156	0.84762	0.960696	ORC5	ENST00000297431	protein_coding
ENSG00000164818	3990.46	-0.0591868	0.128657	-0.460035	0.645491	0.890192	DNAAF5	ENST00000297440	protein_coding
ENSG00000164823	890.051	-0.594065	0.262314	-2.26471	0.0235303	0.222499	OSGIN2	ENST00000297438	protein_coding
ENSG00000164828	6796.19	-0.178359	0.196631	-0.907076	0.364367	0.737049	SUN1	ENST00000427969	processed_transcript
ENSG00000164830	1293.15	-0.307962	0.15347	-2.00666	0.0447856	0.309689	OXR1	ENST00000531443	protein_coding
ENSG00000164841	6.82639	-0.852362	0.666554	-1.27876	0.200982	0.596485	TMEM74	ENST00000518838	processed_transcript
ENSG00000164845	149.343	-1.67397	0.409235	-4.09048	4.30485e-05	0.0044958	FAM86FP	ENST00000338711	transcribed_unprocessed_pseudogene
ENSG00000164849	50.8064	0.862048	0.360186	2.39334	0.0166957	0.187122	GPR146	ENST00000444847	protein_coding
ENSG00000164850	725.278	-0.183576	0.452331	-0.405845	0.684856	0.90643	GPER1	ENST00000401670	protein_coding
ENSG00000164855	36.2696	0.307786	0.455216	0.676132	0.498957	0.821158	TMEM184A	ENST00000297477	protein_coding
ENSG00000164867	31.5993	4.79483	0.903509	5.3069	1.11507e-07	5.12391e-05	NOS3	ENST00000297494	protein_coding
ENSG00000164877	1263.9	0.078792	0.185604	0.424517	0.671189	0.901856	MICALL2	ENST00000493998	retained_intron
ENSG00000164880	11568.2	0.0772772	0.151455	0.510232	0.609889	0.873783	INTS1	ENST00000404767	protein_coding
ENSG00000164885	696.915	0.231057	0.17891	1.29147	0.196542	0.592453	CDK5	ENST00000469108	retained_intron
ENSG00000164889	10978.1	-0.120396	0.203276	-0.592277	0.553665	0.847104	SLC4A2	ENST00000483786	protein_coding
ENSG00000164896	3290.58	0.0752348	0.158104	0.475857	0.634176	0.8859	FASTK	ENST00000489884	processed_transcript
ENSG00000164897	2130.9	0.242076	0.176313	1.37299	0.169755	0.558071	TMUB1	ENST00000297533	protein_coding
ENSG00000164898	35.5749	-0.0940952	0.398697	-0.236007	0.813427	0.951407	FMC1	ENST00000468383	processed_transcript
ENSG00000164902	4495.27	-0.169253	0.0967099	-1.75011	0.0800986	0.40629	PHAX	ENST00000297540	protein_coding
ENSG00000164904	2928.87	0.111777	0.156321	0.715047	0.47458	0.807643	ALDH7A1	ENST00000636872	nonsense_mediated_decay
ENSG00000164916	4148.47	0.0290465	0.180289	0.161111	0.872006	0.967144	FOXK1	ENST00000328914	protein_coding
ENSG00000164919	1943.29	-0.50249	0.11667	-4.30694	1.6553e-05	0.0023918	COX6C	ENST00000522934	nonsense_mediated_decay
ENSG00000164920	477.688	-1.10322	0.570508	-1.93374	0.0531446	0.335069	OSR2	ENST00000520791	processed_transcript
ENSG00000164924	29268.5	-0.32457	0.114366	-2.838	0.00453973	0.0898407	YWHAZ	ENST00000395957	protein_coding
ENSG00000164929	791.312	1.26219	1.10581	1.14141	0.253698	0.646462	BAALC	ENST00000309982	protein_coding
ENSG00000164930	2358.96	-0.348859	0.231089	-1.50963	0.131138	0.500322	FZD6	ENST00000522566	protein_coding
ENSG00000164932	1511.31	0.361116	0.824035	0.438228	0.661221	0.897545	CTHRC1	ENST00000330295	protein_coding
ENSG00000164933	3146.62	-0.401521	0.26606	-1.50914	0.131264	0.500479	SLC25A32	ENST00000297578	protein_coding
ENSG00000164934	2933.04	-0.222868	0.191829	-1.1618	0.245315	0.639303	DCAF13	ENST00000297579	protein_coding
ENSG00000164938	232.744	-0.745246	0.408482	-1.82443	0.0680875	0.377001	TP53INP1	ENST00000448464	protein_coding
ENSG00000164941	1754.43	-0.332745	0.12413	-2.68062	0.00734851	0.11928	INTS8	ENST00000522171	protein_coding
ENSG00000164944	5010.26	-0.213104	0.13796	-1.54468	0.122424	0.485711	KIAA1429	ENST00000297591	protein_coding
ENSG00000164946	17.442	-3.26543	1.3806	-2.36522	0.0180192	0.192714	FREM1	ENST00000380894	protein_coding
ENSG00000164949	1073.86	-0.92957	0.20413	-4.55381	5.26817e-06	0.00100124	GEM	ENST00000396194	protein_coding
ENSG00000164951	2629.02	-0.303768	0.238183	-1.27535	0.202184	0.59681	PDP1	ENST00000523021	processed_transcript
ENSG00000164953	356.469	-0.278299	0.195381	-1.42439	0.154334	0.535409	TMEM67	ENST00000452276	protein_coding
ENSG00000164961	3046.82	-0.322744	0.151246	-2.13391	0.0328504	0.2654	KIAA0196	ENST00000519042	retained_intron
ENSG00000164967	367.248	0.273359	0.163933	1.66751	0.0954137	0.43474	RPP25L	ENST00000378959	protein_coding
ENSG00000164970	2225.09	0.0812467	0.126123	0.644188	0.519453	0.831179	FAM219A	ENST00000379089	protein_coding
ENSG00000164975	1562	-0.137443	0.159331	-0.862625	0.388343	0.753852	SNAPC3	ENST00000380821	protein_coding
ENSG00000164976	205.151	0.243975	0.321694	0.758405	0.448208	0.793438	KIAA1161	ENST00000297625	protein_coding
ENSG00000164978	603.036	0.295155	0.32457	0.909373	0.363153	0.736607	NUDT2	ENST00000379158	protein_coding
ENSG00000164983	1466.86	-1.01366	0.193817	-5.23	1.69511e-07	6.50183e-05	TMEM65	ENST00000297632	protein_coding
ENSG00000164985	9389.95	-0.137762	0.157077	-0.877032	0.380469	0.747753	PSIP1	ENST00000380738	protein_coding
ENSG00000164989	75.289	0.163467	0.305494	0.535091	0.592587	0.865795	CCDC171	ENST00000380701	protein_coding
ENSG00000165006	3531.68	-0.164811	0.129057	-1.27703	0.20159	0.596678	UBAP1	ENST00000625521	protein_coding
ENSG00000165028	10.7616	0.549551	0.536929	1.02351	0.306068	0.695087	NIPSNAP3B	ENST00000460936	nonsense_mediated_decay
ENSG00000165029	1142.28	1.41733	0.717057	1.9766	0.0480868	0.321228	ABCA1	ENST00000374736	protein_coding
ENSG00000165030	692.04	-0.458463	0.255252	-1.79612	0.0724757	0.388255	NFIL3	ENST00000297689	protein_coding
ENSG00000165046	240.559	0.358072	0.418898	0.854796	0.392664	0.756949	LETM2	ENST00000527334	protein_coding
ENSG00000165055	1758.75	-0.244865	0.153591	-1.59427	0.110876	0.466317	METTL2B	ENST00000482555	retained_intron
ENSG00000165060	878.739	-0.157098	0.147491	-1.06513	0.286816	0.676656	FXN	ENST00000377270	protein_coding
ENSG00000165071	23.6944	-3.51115	1.31703	-2.66597	0.00767671	0.121037	TMEM71	ENST00000524079	processed_transcript
ENSG00000165072	62.7834	-1.91197	1.42707	-1.33979	0.180313	0.571842	MAMDC2	ENST00000377182	protein_coding
ENSG00000165084	6.78397	0.628264	0.900439	0.697731	0.485345	0.814483	C8orf34	ENST00000518698	protein_coding
ENSG00000165092	32.9846	-0.0378056	2.82747	-0.0133708	0.989332	0.998194	ALDH1A1	ENST00000297785	protein_coding
ENSG00000165097	1248.75	0.309869	0.181498	1.70729	0.0877685	0.419335	KDM1B	ENST00000546309	protein_coding
ENSG00000165102	1879.95	0.199948	0.159818	1.2511	0.210899	0.607239	HGSNAT	ENST00000379644	protein_coding
ENSG00000165105	93.1011	1.20472	0.869312	1.38584	0.165797	0.552116	RASEF	ENST00000376447	protein_coding
ENSG00000165113	91.6362	-0.933594	0.736403	-1.26778	0.204877	0.600607	GKAP1	ENST00000376371	protein_coding
ENSG00000165115	117.644	-0.434001	0.173746	-2.4979	0.0124931	0.160474	KIF27	ENST00000297814	protein_coding
ENSG00000165118	1253.3	-0.224154	0.389602	-0.575342	0.56506	0.852466	C9orf64	ENST00000376344	protein_coding
ENSG00000165119	35470.4	-0.183269	0.0743994	-2.46331	0.0137659	0.168655	HNRNPK	ENST00000376281	protein_coding
ENSG00000165121	66.1427	-0.331466	0.423776	-0.782174	0.434113	0.784293	RP11-213G2.3	ENST00000637846	processed_transcript
ENSG00000165124	376.734	-0.388424	0.826943	-0.469711	0.638561	0.887482	SVEP1	ENST00000374469	protein_coding
ENSG00000165138	2385.85	-0.0634901	0.152682	-0.415831	0.677534	0.904335	ANKS6	ENST00000444472	protein_coding
ENSG00000165140	6.8621	-0.509054	1.34716	-0.377872	0.705526	0.91418	FBP1	ENST00000375326	protein_coding
ENSG00000165152	397.75	-1.46343	0.461622	-3.1702	0.00152335	0.0473294	TMEM246	ENST00000374847	protein_coding
ENSG00000165156	4109.73	-0.0231737	0.220394	-0.105147	0.916259	0.982723	ZHX1	ENST00000395571	protein_coding
ENSG00000165169	565.268	0.265201	0.386335	0.686452	0.492428	0.818261	DYNLT3	ENST00000378581	protein_coding
ENSG00000165171	181.2	-2.69958	0.811018	-3.32863	0.000872756	0.0323012	WBSCR27	ENST00000297873	protein_coding
ENSG00000165175	1640.4	0.471446	0.343854	1.37106	0.170355	0.558708	MID1IP1	ENST00000378474	protein_coding
ENSG00000165185	706.247	-0.0872869	0.366705	-0.238031	0.811857	0.950784	KIAA1958	ENST00000337530	protein_coding
ENSG00000165194	22.0877	-0.808929	0.904012	-0.894821	0.370883	0.74078	PCDH19	ENST00000420881	protein_coding
ENSG00000165195	672.232	0.766671	0.130402	5.87931	4.11975e-09	2.89027e-06	PIGA	ENST00000333590	protein_coding
ENSG00000165209	571.249	-0.524752	0.197018	-2.66347	0.00773388	0.121848	STRBP	ENST00000530364	processed_transcript
ENSG00000165215	6.26656	0.954767	0.748344	1.27584	0.202012	0.59681	CLDN3	ENST00000395145	protein_coding
ENSG00000165219	4543.04	-0.0833856	0.0757634	-1.1006	0.271069	0.662166	GAPVD1	ENST00000497580	nonsense_mediated_decay
ENSG00000165233	1332.04	-0.022655	0.173413	-0.130642	0.896058	0.976105	CARD19	ENST00000375464	protein_coding
ENSG00000165238	4.26225	0.813996	0.93197	0.873415	0.382437	0.749177	WNK2	ENST00000448039	protein_coding
ENSG00000165240	469.577	0.368936	0.192119	1.92035	0.0548134	0.339787	ATP7A	ENST00000341514	protein_coding
ENSG00000165244	2448.26	-0.312505	0.217615	-1.43605	0.150989	0.52969	ZNF367	ENST00000375256	protein_coding
ENSG00000165246	224.478	-24.656	4.25988	-5.78796	7.12475e-09	4.69699e-06	NLGN4Y	ENST00000471252	processed_transcript
ENSG00000165259	536.129	-0.0389733	0.289287	-0.134722	0.892832	0.975057	HDX	ENST00000297977	protein_coding
ENSG00000165264	1540.76	0.0560127	0.0897071	0.624396	0.532367	0.836747	NDUFB6	ENST00000379847	protein_coding
ENSG00000165271	8629.46	0.0208843	0.166224	0.125639	0.900017	0.977943	NOL6	ENST00000353159	protein_coding
ENSG00000165272	66.648	0.26245	0.45421	0.577815	0.563389	0.851824	AQP3	ENST00000297991	protein_coding
ENSG00000165275	223.518	0.252031	0.126428	1.99348	0.0462086	0.315016	TRMT10B	ENST00000540616	nonsense_mediated_decay
ENSG00000165280	27417.8	-0.0869012	0.0820967	-1.05852	0.289817	0.680466	VCP	ENST00000358901	protein_coding
ENSG00000165282	1475.28	0.152213	0.140474	1.08357	0.278555	0.669149	PIGO	ENST00000298004	protein_coding
ENSG00000165283	9963.22	-0.274726	0.134425	-2.04372	0.0409817	0.29714	STOML2	ENST00000356493	protein_coding
ENSG00000165288	933.734	0.023992	0.170113	0.141036	0.887841	0.973206	BRWD3	ENST00000373275	protein_coding
ENSG00000165300	21.8336	-3.26521	3.03981	-1.07415	0.282756	0.673252	SLITRK5	ENST00000325089	protein_coding
ENSG00000165304	5697.19	-0.207999	0.0982835	-2.11632	0.0343179	0.271659	MELK	ENST00000298048	protein_coding
ENSG00000165312	417.878	0.876884	0.64162	1.36667	0.171728	0.56086	OTUD1	ENST00000376495	protein_coding
ENSG00000165322	1146.35	0.222015	0.148927	1.49076	0.136023	0.507257	ARHGAP12	ENST00000311380	protein_coding
ENSG00000165323	1207.32	-1.6676	0.897159	-1.85875	0.0630619	0.363286	FAT3	ENST00000525166	protein_coding
ENSG00000165338	475.927	0.140912	0.131703	1.06993	0.284652	0.674454	HECTD2	ENST00000631422	protein_coding
ENSG00000165355	931.631	-0.0822428	0.136231	-0.603703	0.546041	0.844239	FBXO33	ENST00000298097	protein_coding
ENSG00000165359	203.112	0.171241	0.273136	0.626942	0.530698	0.835804	INTS6L	ENST00000370752	protein_coding
ENSG00000165379	6.95046	2.24543	2.27763	0.985863	0.3242	0.708473	LRFN5	ENST00000298119	protein_coding
ENSG00000165389	1036.28	-0.051752	0.17495	-0.295811	0.767375	0.935203	SPTSSA	ENST00000298130	protein_coding
ENSG00000165392	1246.06	-0.0259244	0.105227	-0.246365	0.805399	0.94883	WRN	ENST00000298139	protein_coding
ENSG00000165406	1647.66	0.272251	0.16536	1.64641	0.0996794	0.443917	MARCH8	ENST00000453424	protein_coding
ENSG00000165410	5630.68	-0.267716	0.113615	-2.35634	0.0184559	0.194965	CFL2	ENST00000298159	protein_coding
ENSG00000165416	3254.15	-0.034479	0.0981884	-0.351151	0.725475	0.920689	SUGT1	ENST00000483074	processed_transcript
ENSG00000165417	2416.52	0.0301744	0.120093	0.251258	0.801614	0.947175	GTF2A1	ENST00000553612	protein_coding
ENSG00000165424	3799.28	-0.244034	0.272524	-0.895459	0.370542	0.74078	ZCCHC24	ENST00000372336	protein_coding
ENSG00000165434	360.254	0.432405	0.361412	1.19643	0.231527	0.626594	PGM2L1	ENST00000298198	protein_coding
ENSG00000165449	8.1593	-0.285243	1.27514	-0.223696	0.822994	0.954684	SLC16A9	ENST00000395348	protein_coding
ENSG00000165458	8080.84	-0.142187	0.106192	-1.33896	0.180583	0.572465	INPPL1	ENST00000540973	protein_coding
ENSG00000165462	2.89637	0.206857	1.30458	0.158562	0.874014		PHOX2A	ENST00000546310	protein_coding
ENSG00000165474	14.5485	1.23344	1.22764	1.00473	0.315028	0.70237	GJB2	ENST00000382848	protein_coding
ENSG00000165475	166.884	-0.0387354	0.433039	-0.0894503	0.928724	0.986027	CRYL1	ENST00000298248	protein_coding
ENSG00000165476	3901.56	-0.11436	0.187713	-0.609226	0.542375	0.842682	REEP3	ENST00000373758	protein_coding
ENSG00000165478	3.2768	-2.51758	1.71901	-1.46455	0.143044	0.517699	HEPACAM	ENST00000298251	protein_coding
ENSG00000165480	3253.64	-0.0499766	0.136129	-0.367127	0.713524	0.9175	SKA3	ENST00000400018	protein_coding
ENSG00000165487	2004.02	-0.289728	0.133661	-2.16763	0.0301866	0.255545	MICU2	ENST00000479790	processed_transcript
ENSG00000165490	1347.54	0.342683	0.156074	2.19564	0.0281177	0.246012	DDIAS	ENST00000532277	protein_coding
ENSG00000165494	2506.54	0.046849	0.104869	0.446738	0.655064	0.895233	PCF11	ENST00000298281	protein_coding
ENSG00000165495	19.6479	2.50193	0.862466	2.9009	0.00372094	0.0799359	PKNOX2	ENST00000530517	processed_transcript
ENSG00000165501	1601.88	-0.146163	0.0935529	-1.56235	0.118205	0.479083	LRR1	ENST00000298288	protein_coding
ENSG00000165502	4612.4	-0.121667	0.0567144	-2.14526	0.0319323	0.261711	RPL36AL	ENST00000298289	protein_coding
ENSG00000165506	787.59	-0.156863	0.148601	-1.0556	0.291153	0.68159	DNAAF2	ENST00000298292	protein_coding
ENSG00000165507	29.1361	1.18974	0.870575	1.36661	0.171746	0.56086	C10orf10	ENST00000496638	processed_transcript
ENSG00000165511	95.6527	-0.372921	0.299569	-1.24486	0.213185	0.6098	C10orf25	ENST00000625168	antisense
ENSG00000165512	1756.99	-0.0979745	0.245351	-0.399324	0.689655	0.907997	ZNF22	ENST00000298299	protein_coding
ENSG00000165516	1403.98	0.0170112	0.116434	0.146101	0.883842	0.971779	KLHDC2	ENST00000298307	protein_coding
ENSG00000165521	13.3231	-0.346216	0.547662	-0.632171	0.527275	0.834589	EML5	ENST00000554922	protein_coding
ENSG00000165525	2034.42	-0.0118583	0.106652	-0.111187	0.911468	0.981488	NEMF	ENST00000298310	protein_coding
ENSG00000165526	1624.19	-0.179624	0.106095	-1.69305	0.0904458	0.424023	RPUSD4	ENST00000298317	protein_coding
ENSG00000165527	10510.3	-0.141196	0.104879	-1.34627	0.178215	0.569552	ARF6	ENST00000298316	protein_coding
ENSG00000165533	869.398	-0.0892082	0.136295	-0.654524	0.512774	0.828165	TTC8	ENST00000556077	nonsense_mediated_decay
ENSG00000165555	7.85413	0.249299	0.431882	0.577239	0.563778	0.85201	NOXRED1	ENST00000380835	protein_coding
ENSG00000165568	97.9009	0.421689	0.694796	0.606925	0.5439	0.843367	AKR1E2	ENST00000533295	protein_coding
ENSG00000165572	996.045	-0.00995151	0.149181	-0.0667077	0.946814	0.990282	KBTBD6	ENST00000379485	protein_coding
ENSG00000165606	34.0236	0.228591	1.22991	0.185861	0.852554	0.9618	DRGX	ENST00000374139	protein_coding
ENSG00000165609	3015.52	-0.0944325	0.098389	-0.959787	0.337162	0.719335	NUDT5	ENST00000491614	protein_coding
ENSG00000165617	472.148	1.42565	0.813721	1.75201	0.0797726	0.405116	DACT1	ENST00000555845	processed_transcript
ENSG00000165626	856.973	-0.369643	0.306115	-1.20753	0.227228	0.62166	BEND7	ENST00000486542	processed_transcript
ENSG00000165629	6001.14	-0.197585	0.11118	-1.77716	0.075542	0.394621	ATP5C1	ENST00000356708	protein_coding
ENSG00000165630	520.783	-0.136109	0.152923	-0.89005	0.373439	0.742513	PRPF18	ENST00000378572	protein_coding
ENSG00000165632	1419.89	-0.128564	0.128342	-1.00173	0.316476	0.703497	TAF3	ENST00000344293	protein_coding
ENSG00000165633	815.406	0.18494	0.301512	0.613376	0.539628	0.84094	VSTM4	ENST00000332853	protein_coding
ENSG00000165637	6394.23	-0.135219	0.102176	-1.3234	0.185703	0.578692	VDAC2	ENST00000298468	protein_coding
ENSG00000165644	218.606	0.237636	0.279162	0.851249	0.394631	0.758762	COMTD1	ENST00000372538	protein_coding
ENSG00000165650	3749.25	0.200952	0.125824	1.59709	0.110245	0.46533	PDZD8	ENST00000334464	protein_coding
ENSG00000165655	1296.84	0.576175	0.329345	1.74946	0.0802123	0.406378	ZNF503	ENST00000372524	protein_coding
ENSG00000165660	1759.78	-0.133421	0.0649638	-2.05377	0.0399976	0.29384	FAM175B	ENST00000298492	protein_coding
ENSG00000165661	3961.76	0.291448	0.209126	1.39365	0.163424	0.548193	QSOX2	ENST00000358701	protein_coding
ENSG00000165669	2142.25	-0.17792	0.081245	-2.18992	0.0285303	0.247787	FAM204A	ENST00000369183	protein_coding
ENSG00000165671	6255.98	0.184197	0.112497	1.63735	0.101557	0.447977	NSD1	ENST00000512992	retained_intron
ENSG00000165672	6098.32	-0.119767	0.0693212	-1.72771	0.0840404	0.412871	PRDX3	ENST00000298510	protein_coding
ENSG00000165675	565.799	-0.33438	0.172913	-1.93381	0.053137	0.335069	ENOX2	ENST00000370935	protein_coding
ENSG00000165678	7424.59	-0.135861	0.0458999	-2.95994	0.00307702	0.0731414	GHITM	ENST00000372134	protein_coding
ENSG00000165684	2337.43	-0.0274539	0.204961	-0.133947	0.893445	0.975151	SNAPC4	ENST00000298532	protein_coding
ENSG00000165685	8.09439	-0.0555523	1.9633	-0.0282953	0.977427	0.995927	TMEM52B	ENST00000381923	protein_coding
ENSG00000165688	4493.97	0.0258791	0.0829672	0.31192	0.755101	0.930903	PMPCA	ENST00000371717	protein_coding
ENSG00000165689	3500.04	-0.306505	0.157778	-1.94264	0.0520599	0.332198	SDCCAG3	ENST00000357365	protein_coding
ENSG00000165695	11.0588	0.32831	0.495222	0.662956	0.507359	0.824865	AK8	ENST00000298545	protein_coding
ENSG00000165698	200.136	0.275626	0.226344	1.21773	0.223327	0.619293	SPACA9	ENST00000372136	protein_coding
ENSG00000165699	1941.31	0.106047	0.0577207	1.83725	0.0661726	0.371666	TSC1	ENST00000298552	protein_coding
ENSG00000165704	2412.23	-0.210825	0.102693	-2.05296	0.0400764	0.293968	HPRT1	ENST00000298556	protein_coding
ENSG00000165714	266.318	0.332874	0.153251	2.17209	0.0298487	0.254019	BORCS5	ENST00000542728	protein_coding
ENSG00000165716	54.8743	-1.06579	0.685782	-1.55413	0.120154	0.482042	FAM69B	ENST00000371692	protein_coding
ENSG00000165724	2377.13	0.0330457	0.129312	0.25555	0.798299	0.946278	ZMYND19	ENST00000298585	protein_coding
ENSG00000165730	59.6099	-1.71996	0.928532	-1.85234	0.0639774	0.365658	STOX1	ENST00000298596	protein_coding
ENSG00000165731	145.286	-0.284353	0.914264	-0.311019	0.755786	0.931042	RET	ENST00000355710	protein_coding
ENSG00000165732	22907.4	-0.186454	0.142543	-1.30805	0.190855	0.584632	DDX21	ENST00000354185	protein_coding
ENSG00000165733	6347.93	-0.0338416	0.0787978	-0.429473	0.667579	0.900482	BMS1	ENST00000374518	protein_coding
ENSG00000165752	703.217	-0.638735	0.399427	-1.59913	0.109792	0.464722	STK32C	ENST00000462160	processed_transcript
ENSG00000165757	4504.27	0.10155	0.54828	0.185216	0.853059	0.961831	KIAA1462	ENST00000375377	protein_coding
ENSG00000165775	2289.7	0.0308126	0.10453	0.294773	0.768167	0.935644	FUNDC2	ENST00000475165	processed_transcript
ENSG00000165782	1399.34	0.0862	0.120073	0.717899	0.47282	0.806546	TMEM55B	ENST00000250489	protein_coding
ENSG00000165792	2138.78	-0.0152137	0.0801563	-0.1898	0.849466	0.961133	METTL17	ENST00000339374	protein_coding
ENSG00000165795	41.9777	1.59417	0.784094	2.03314	0.0420383	0.300624	NDRG2	ENST00000298687	protein_coding
ENSG00000165801	5630.94	0.416241	0.419861	0.991378	0.321501	0.705706	ARHGEF40	ENST00000298694	protein_coding
