## Supplementary Table 1 for "Compound heterozygous mutations in the kinase domain of IKKα lead to immunodeficiency and immune dysregulation" (part 20 of 27)

### Sheet: DEG_DESEq2_NFKB2_NS_vs_CTLs_NS (continued)
GENEID	baseMean	log2FoldChange	lfcSE	stat	pvalue	padj	GENENAME	TXID	TXBIOTYPE
ENSG00000165802	3823.83	-0.109306	0.163359	-0.669116	0.503421	0.823704	NSMF	ENST00000339554	protein_coding
ENSG00000165804	2320.96	0.0166909	0.365131	0.0457121	0.96354	0.993977	ZNF219	ENST00000360947	protein_coding
ENSG00000165806	3286.6	0.0816247	0.322262	0.253287	0.800046	0.946828	CASP7	ENST00000429617	protein_coding
ENSG00000165807	19.861	0.493139	0.33537	1.47043	0.141444	0.515494	PPP1R36	ENST00000298705	protein_coding
ENSG00000165813	806.992	0.0740131	0.173407	0.426817	0.669513	0.901343	CCDC186	ENST00000369287	protein_coding
ENSG00000165819	1539.18	0.108048	0.139559	0.77421	0.438806	0.786876	METTL3	ENST00000539760	nonsense_mediated_decay
ENSG00000165821	616.361	-0.400288	0.313163	-1.27821	0.201176	0.596485	SALL2	ENST00000614342	protein_coding
ENSG00000165832	1173.69	-0.0606511	0.128166	-0.473223	0.636054	0.886719	TRUB1	ENST00000298746	protein_coding
ENSG00000165861	1018.23	0.256132	0.138146	1.85406	0.0637303	0.365242	ZFYVE1	ENST00000553891	protein_coding
ENSG00000165863	2.48518	-0.0233532	1.28162	-0.0182216	0.985462		C10orf82	ENST00000369210	protein_coding
ENSG00000165868	1058.78	-1.77468	0.315545	-5.62416	1.8641e-08	1.06284e-05	HSPA12A	ENST00000369209	protein_coding
ENSG00000165874	29.2011	0.276495	0.288129	0.95962	0.337246	0.719345	FAM35BP	ENST00000497389	transcribed_unprocessed_pseudogene
ENSG00000165879	92.0102	0.355957	0.341445	1.0425	0.29718	0.687554	FRAT1	ENST00000371021	protein_coding
ENSG00000165886	2260.76	-0.173321	0.13738	-1.26161	0.207088	0.602251	UBTD1	ENST00000370664	protein_coding
ENSG00000165887	53.7134	-4.68493	2.30245	-2.03476	0.0418753	0.3	ANKRD2	ENST00000370655	protein_coding
ENSG00000165891	1704.5	0.204173	0.19923	1.02481	0.305452	0.6949	E2F7	ENST00000322886	protein_coding
ENSG00000165895	336.649	-0.386623	0.241072	-1.60376	0.108766	0.463319	ARHGAP42	ENST00000524892	protein_coding
ENSG00000165898	919.46	-0.0417338	0.152206	-0.274192	0.783937	0.940518	ISCA2	ENST00000556816	protein_coding
ENSG00000165899	11.5479	0.327048	0.781848	0.418302	0.675726	0.903764	OTOGL	ENST00000547103	protein_coding
ENSG00000165905	41.4504	-2.19452	0.69556	-3.15504	0.00160478	0.048398	LARGE2	ENST00000529052	protein_coding
ENSG00000165912	1601.01	-0.52534	0.16674	-3.15065	0.00162905	0.0487468	PACSIN3	ENST00000298838	protein_coding
ENSG00000165914	1682.11	-0.300768	0.125572	-2.39519	0.0166119	0.186804	TTC7B	ENST00000328459	protein_coding
ENSG00000165915	4546.92	0.0282178	0.147023	0.191928	0.847798	0.960696	SLC39A13	ENST00000533076	protein_coding
ENSG00000165916	13422.6	-0.201111	0.0592809	-3.39251	0.000692554	0.0278819	PSMC3	ENST00000602866	protein_coding
ENSG00000165917	9.90902	-3.14896	0.957021	-3.29038	0.00100053	0.0350037	RAPSN	ENST00000298854	protein_coding
ENSG00000165923	33.1708	-0.119541	0.584199	-0.204624	0.837866	0.95898	AGBL2	ENST00000528609	nonsense_mediated_decay
ENSG00000165929	3.47757	-0.123296	0.88757	-0.138914	0.889518	0.974111	TC2N	ENST00000435962	protein_coding
ENSG00000165934	4958.91	0.0079244	0.0645764	0.122714	0.902334	0.978746	CPSF2	ENST00000298875	protein_coding
ENSG00000165935	9.70768	-1.13153	0.812149	-1.39325	0.163545	0.548337	SMCO2	ENST00000298876	protein_coding
ENSG00000165943	555.672	-0.174059	0.237833	-0.731854	0.464258	0.801878	MOAP1	ENST00000298894	protein_coding
ENSG00000165948	417.188	1.3798	0.295838	4.66404	3.10061e-06	0.000635053	IFI27L1	ENST00000555523	protein_coding
ENSG00000165949	3896.6	-0.879681	1.4014	-0.627717	0.530189	0.835728	IFI27	ENST00000614204	protein_coding
ENSG00000165959	293.792	0.0281018	0.881358	0.0318846	0.974564	0.995684	CLMN	ENST00000298912	protein_coding
ENSG00000165983	208.199	0.552834	0.498458	1.10909	0.267392	0.659419	PTER	ENST00000535784	protein_coding
ENSG00000165995	17.228	-0.878124	1.25482	-0.699803	0.48405	0.813787	CACNB2	ENST00000324631	protein_coding
ENSG00000165996	1104.79	-0.174789	0.19637	-0.890103	0.373411	0.742513	HACD1	ENST00000361271	protein_coding
ENSG00000165997	1595.17	-0.0414458	0.215882	-0.191984	0.847755	0.960696	ARL5B	ENST00000377275	protein_coding
ENSG00000166002	187.225	0.0801135	0.341901	0.234318	0.814738	0.951881	SMCO4	ENST00000525141	protein_coding
ENSG00000166004	1129.29	0.0867679	0.147851	0.58686	0.557298	0.848929	CEP295	ENST00000325212	protein_coding
ENSG00000166012	3274.68	-0.0755896	0.13879	-0.544633	0.586006	0.86167	TAF1D	ENST00000323981	nonsense_mediated_decay
ENSG00000166016	1180	-0.239857	0.309624	-0.77467	0.438535	0.786754	ABTB2	ENST00000435224	protein_coding
ENSG00000166024	896.017	-0.126266	0.0835	-1.51217	0.13049	0.499605	R3HCC1L	ENST00000298999	protein_coding
ENSG00000166025	6890.05	0.0524367	0.124229	0.422097	0.672954	0.902576	AMOTL1	ENST00000299004	protein_coding
ENSG00000166033	4356.97	0.372402	0.44171	0.843092	0.399177	0.762706	HTRA1	ENST00000368984	protein_coding
ENSG00000166035	26.2054	0.86122	0.569032	1.51348	0.130157	0.499192	LIPC	ENST00000356113	protein_coding
ENSG00000166037	2263.26	-0.15866	0.153021	-1.03685	0.299804	0.689265	CEP57	ENST00000537677	protein_coding
ENSG00000166046	49.4809	0.312786	0.431967	0.724096	0.469007	0.803907	TCP11L2	ENST00000553143	protein_coding
ENSG00000166068	3206.82	-0.281381	0.126915	-2.21709	0.0266167	0.238898	SPRED1	ENST00000299084	protein_coding
ENSG00000166073	9185.17	-0.19542	0.195913	-0.997484	0.31853	0.704337	GPR176	ENST00000299092	protein_coding
ENSG00000166086	3033.1	0.142339	0.245625	0.579499	0.562253	0.85137	JAM3	ENST00000299106	protein_coding
ENSG00000166106	458.114	1.68619	0.675389	2.49662	0.0125382	0.160474	ADAMTS15	ENST00000299164	protein_coding
ENSG00000166123	1606.59	0.000487836	0.177761	0.00274433	0.99781	0.999591	GPT2	ENST00000340124	protein_coding
ENSG00000166126	22.6654	-0.18529	0.317401	-0.583774	0.559372	0.849998	AMN	ENST00000299155	protein_coding
ENSG00000166128	4112.99	-0.286998	0.307773	-0.932498	0.351079	0.729045	RAB8B	ENST00000321437	protein_coding
ENSG00000166130	4359.51	-0.0790565	0.192478	-0.410731	0.68127	0.905848	IKBIP	ENST00000393042	protein_coding
ENSG00000166133	1049.55	-0.0705144	0.102697	-0.686626	0.492318	0.818261	RPUSD2	ENST00000315616	protein_coding
ENSG00000166135	3500.25	-0.158782	0.0844228	-1.88079	0.0600002	0.354442	HIF1AN	ENST00000533589	protein_coding
ENSG00000166136	420.614	-0.114708	0.133149	-0.8615	0.388963	0.754326	NDUFB8	ENST00000464651	retained_intron
ENSG00000166140	1296.99	0.247397	0.118647	2.08515	0.0370556	0.283394	ZFYVE19	ENST00000570108	protein_coding
ENSG00000166145	148.753	-0.670865	0.896162	-0.748598	0.454099	0.796855	SPINT1	ENST00000562057	protein_coding
ENSG00000166147	34714.8	1.19104	0.302682	3.93497	8.32073e-05	0.00704957	FBN1	ENST00000316623	protein_coding
ENSG00000166153	37.5287	0.0799552	0.256113	0.312187	0.754898	0.930903	DEPDC4	ENST00000378244	nonsense_mediated_decay
ENSG00000166164	4116.13	-0.0517505	0.0925217	-0.559333	0.575934	0.858668	BRD7	ENST00000562383	protein_coding
ENSG00000166165	2345.94	-1.14215	0.813785	-1.4035	0.160467	0.544949	CKB	ENST00000348956	protein_coding
ENSG00000166166	3792.65	-0.0127305	0.109013	-0.116779	0.907035	0.980113	TRMT61A	ENST00000389749	protein_coding
ENSG00000166167	947.345	0.188465	0.140463	1.34174	0.179681	0.571388	BTRC	ENST00000370187	protein_coding
ENSG00000166169	1102.28	-0.0583079	0.164735	-0.35395	0.723377	0.920068	POLL	ENST00000463515	processed_transcript
ENSG00000166170	2563.44	-0.00207238	0.088927	-0.0233043	0.981408	0.996746	BAG5	ENST00000445922	protein_coding
ENSG00000166171	795.543	0.216766	0.163127	1.32882	0.183908	0.57662	DPCD	ENST00000470165	processed_transcript
ENSG00000166173	3432.61	0.281153	0.208511	1.34838	0.177535	0.568514	LARP6	ENST00000299213	protein_coding
ENSG00000166181	7946.08	-0.12676	0.0744409	-1.70282	0.0886013	0.421002	API5	ENST00000534695	protein_coding
ENSG00000166188	848.005	0.136554	0.169557	0.805356	0.420615	0.776858	ZNF319	ENST00000299237	protein_coding
ENSG00000166189	2244.5	-0.0976251	0.107592	-0.907366	0.364213	0.737049	HPS6	ENST00000299238	protein_coding
ENSG00000166192	80.9047	0.230336	0.249308	0.923898	0.355539	0.73271	SENP8	ENST00000542035	protein_coding
ENSG00000166197	12721.7	-0.284576	0.182125	-1.56253	0.118162	0.479008	NOLC1	ENST00000605788	protein_coding
ENSG00000166199	1366.08	-0.0450464	0.079911	-0.563708	0.572953	0.857175	ALKBH3	ENST00000532962	nonsense_mediated_decay
ENSG00000166200	5606.18	0.0145364	0.121948	0.119202	0.905115	0.979497	COPS2	ENST00000560240	nonsense_mediated_decay
ENSG00000166206	4.15477	-3.51753	2.18713	-1.60828	0.107773	0.461361	GABRB3	ENST00000311550	protein_coding
ENSG00000166224	2519.23	-0.455157	0.151247	-3.00935	0.00261805	0.0654389	SGPL1	ENST00000486993	processed_transcript
ENSG00000166225	1778.5	-0.030785	0.111881	-0.275158	0.783195	0.940063	FRS2	ENST00000547219	protein_coding
ENSG00000166226	15649.9	-0.275675	0.0732646	-3.76273	0.000168071	0.0112918	CCT2	ENST00000299300	protein_coding
ENSG00000166228	867.77	-0.129164	0.234643	-0.55047	0.581997	0.861178	PCBD1	ENST00000493961	processed_transcript
ENSG00000166233	3701.39	-0.100647	0.0623491	-1.61424	0.106474	0.458458	ARIH1	ENST00000379887	protein_coding
ENSG00000166246	37.5395	0.126353	0.350987	0.359992	0.718853	0.918838	C16orf71	ENST00000299320	protein_coding
ENSG00000166250	10922.8	0.292477	0.256345	1.14095	0.253889	0.646568	CLMP	ENST00000448775	protein_coding
ENSG00000166257	9.5669	0.0401146	0.703846	0.0569935	0.95455	0.992029	SCN3B	ENST00000527125	retained_intron
ENSG00000166260	2024.51	-0.19009	0.124521	-1.52657	0.126867	0.493252	COX11	ENST00000576370	nonsense_mediated_decay
ENSG00000166261	887.467	-0.0601431	0.181999	-0.330459	0.741053	0.925539	ZNF202	ENST00000336139	protein_coding
ENSG00000166262	41.7421	0.6758	0.288556	2.34201	0.0191803	0.199229	FAM227B	ENST00000559573	processed_transcript
ENSG00000166263	543.363	0.282793	0.163701	1.7275	0.0840772	0.412871	STXBP4	ENST00000461444	retained_intron
ENSG00000166266	2288.5	-0.0855722	0.106207	-0.805712	0.420409	0.776856	CUL5	ENST00000393094	protein_coding
ENSG00000166272	3074.47	-0.269024	0.14609	-1.8415	0.0655483	0.370032	WBP1L	ENST00000369889	protein_coding
ENSG00000166275	445.396	-0.467991	0.254496	-1.8389	0.0659303	0.370898	BORCS7	ENST00000339834	protein_coding
ENSG00000166278	53.3076	1.57848	0.637769	2.47501	0.0133233	0.165037	C2	ENST00000469372	protein_coding
ENSG00000166289	818.561	-0.0585769	0.258131	-0.226927	0.82048	0.953627	PLEKHF1	ENST00000436066	protein_coding
ENSG00000166292	30.3477	1.468	0.481881	3.04639	0.00231609	0.0602469	TMEM100	ENST00000424486	protein_coding
ENSG00000166295	1431.11	-0.273546	0.140143	-1.95191	0.0509484	0.329363	ANAPC16	ENST00000478193	processed_transcript
ENSG00000166311	2595.78	0.904675	0.145104	6.23467	4.52741e-10	3.82041e-07	SMPD1	ENST00000342245	protein_coding
ENSG00000166313	2901.47	0.0687766	0.164525	0.41803	0.675925	0.903764	APBB1	ENST00000526240	processed_transcript
ENSG00000166317	17.2929	-0.748841	0.780774	-0.959101	0.337508	0.719562	SYNPO2L	ENST00000372873	protein_coding
ENSG00000166321	72.6114	0.604542	0.282784	2.13782	0.0325311	0.263648	NUDT13	ENST00000488223	processed_transcript
ENSG00000166323	8.45864	0.0798589	0.522735	0.152771	0.878579	0.969834	C11orf65	ENST00000525729	protein_coding
ENSG00000166326	7241.93	-0.151705	0.0835562	-1.8156	0.0694317	0.380489	TRIM44	ENST00000299413	protein_coding
ENSG00000166333	11257.7	-0.179863	0.104211	-1.72595	0.0843562	0.413556	ILK	ENST00000299421	protein_coding
ENSG00000166337	3337.08	-0.164352	0.0802578	-2.0478	0.0405796	0.29594	TAF10	ENST00000616342	retained_intron
ENSG00000166340	2986.47	0.00911838	0.117781	0.0774181	0.938291	0.988595	TPP1	ENST00000299427	protein_coding
ENSG00000166341	3509.91	0.23577	0.523953	0.449984	0.652722	0.893859	DCHS1	ENST00000299441	protein_coding
ENSG00000166343	39.9073	0.13411	0.273323	0.490664	0.623664	0.881057	MSS51	ENST00000487126	nonsense_mediated_decay
ENSG00000166347	1260.85	-0.0323769	0.264701	-0.122315	0.90265	0.978837	CYB5A	ENST00000340533	protein_coding
ENSG00000166348	1260.85	-0.0622335	0.134207	-0.463712	0.642854	0.889289	USP54	ENST00000418501	nonsense_mediated_decay
ENSG00000166349	22.1658	0.110593	0.905229	0.122171	0.902764	0.978871	RAG1	ENST00000529126	processed_transcript
ENSG00000166352	377.238	0.301292	0.157428	1.91384	0.0556403	0.341809	C11orf74	ENST00000334307	protein_coding
ENSG00000166377	604.32	0.171622	0.180114	0.952851	0.340666	0.72257	ATP9B	ENST00000588600	protein_coding
ENSG00000166387	60.5609	-1.07922	0.73108	-1.4762	0.139891	0.512217	PPFIBP2	ENST00000526873	protein_coding
ENSG00000166394	587.912	-1.15197	0.591998	-1.94591	0.0516658	0.330982	CYB5R2	ENST00000524790	protein_coding
ENSG00000166396	251.217	0.115222	0.801224	0.143808	0.885652	0.972401	SERPINB7	ENST00000425392	protein_coding
ENSG00000166398	1147.06	0.0873546	0.170908	0.511121	0.609267	0.873528	KIAA0355	ENST00000299505	protein_coding
ENSG00000166401	2158.21	-0.449883	0.237113	-1.89734	0.0577834	0.347584	SERPINB8	ENST00000397985	protein_coding
ENSG00000166402	1101.86	-0.274243	0.269093	-1.01914	0.308138	0.696355	TUB	ENST00000534099	protein_coding
ENSG00000166411	3481.35	-0.261359	0.102173	-2.558	0.0105276	0.145825	IDH3A	ENST00000558605	processed_transcript
ENSG00000166432	5.52672	-3.42164	1.51879	-2.25288	0.0242669	0.227324	ZMAT1	ENST00000372782	protein_coding
ENSG00000166435	613.377	0.894612	0.474097	1.88698	0.059163	0.352074	XRRA1	ENST00000530562	nonsense_mediated_decay
ENSG00000166436	233.218	0.0389922	0.341229	0.11427	0.909024	0.980887	TRIM66	ENST00000402157	protein_coding
ENSG00000166439	2225.64	-0.162481	0.155391	-1.04563	0.295734	0.685996	RNF169	ENST00000299563	protein_coding
ENSG00000166441	16791.9	-0.250489	0.0905887	-2.76512	0.00569013	0.103159	RPL27A	ENST00000314138	protein_coding
ENSG00000166444	2410.67	0.0229715	0.264764	0.086762	0.930861	0.986836	ST5	ENST00000526757	protein_coding
ENSG00000166446	240.461	0.731956	0.926649	0.789896	0.429589	0.782348	CDYL2	ENST00000570137	protein_coding
ENSG00000166448	23.6422	1.43235	0.792436	1.80752	0.0706807	0.383903	TMEM130	ENST00000416379	protein_coding
ENSG00000166450	179.142	-1.67357	0.758286	-2.20705	0.0273108	0.24208	PRTG	ENST00000389286	protein_coding
ENSG00000166451	4433.09	-0.0310022	0.0954027	-0.324962	0.74521	0.926339	CENPN	ENST00000305850	protein_coding
ENSG00000166452	1259.03	0.235026	0.162134	1.44958	0.147177	0.524201	AKIP1	ENST00000299576	protein_coding
ENSG00000166454	3113.81	0.152684	0.088957	1.71638	0.0860933	0.416183	ATMIN	ENST00000299575	protein_coding
ENSG00000166471	1215.79	-0.129341	0.212218	-0.609473	0.542211	0.842552	TMEM41B	ENST00000299596	nonsense_mediated_decay
ENSG00000166473	3.44879	-1.03837	1.09214	-0.950773	0.34172	0.723191	PKD1L2	ENST00000534447	retained_intron
ENSG00000166477	1983.82	-0.0358865	0.106969	-0.335485	0.737259	0.923886	LEO1	ENST00000299601	protein_coding
ENSG00000166478	1073.03	-0.318274	0.101491	-3.13597	0.00171286	0.0502571	ZNF143	ENST00000531943	protein_coding
ENSG00000166479	3538.24	0.0193759	0.143253	0.135257	0.892409	0.974871	TMX3	ENST00000299608	protein_coding
ENSG00000166482	615.29	0.0394014	1.10372	0.0356987	0.971523	0.995398	MFAP4	ENST00000497081	protein_coding
ENSG00000166483	2013.69	0.0196144	0.114209	0.171741	0.863641	0.964817	WEE1	ENST00000450114	protein_coding
ENSG00000166484	2549.97	0.0338786	0.129711	0.261184	0.79395	0.944733	MAPK7	ENST00000299612	protein_coding
ENSG00000166492	5.98928	0.0943719	0.53813	0.17537	0.860789	0.96426	FAM86GP	ENST00000448322	unprocessed_pseudogene
ENSG00000166503	3895	-0.106675	0.142295	-0.749675	0.453451	0.796635	RP11-382A20.3	ENST00000568294	protein_coding
ENSG00000166507	68.7408	0.0958914	0.213106	0.449972	0.652731	0.893859	NDST2	ENST00000309979	protein_coding
ENSG00000166508	19614.1	-0.127858	0.111818	-1.14345	0.252851	0.645467	MCM7	ENST00000489841	retained_intron
ENSG00000166510	14.5451	0.757825	1.43712	0.527322	0.59797	0.868369	CCDC68	ENST00000591504	protein_coding
ENSG00000166526	1159.59	-0.0298005	0.154032	-0.19347	0.846591	0.960613	ZNF3	ENST00000413658	protein_coding
ENSG00000166529	419.85	0.136962	0.141328	0.969108	0.332491	0.715593	ZSCAN21	ENST00000292450	protein_coding
ENSG00000166530	5.82704	-0.48704	0.596099	-0.817045	0.413902	0.772442	HSBP1P2	ENST00000299671	processed_pseudogene
ENSG00000166532	1455.42	0.12204	0.180712	0.675325	0.499469	0.821158	RIMKLB	ENST00000538758	retained_intron
ENSG00000166546	121.476	3.21609	0.781665	4.11441	3.8817e-05	0.00415677	BEAN1	ENST00000536005	protein_coding
ENSG00000166548	620.496	0.333255	0.20512	1.62469	0.104229	0.454559	TK2	ENST00000561905	protein_coding
ENSG00000166557	5415.35	0.301963	0.242423	1.2456	0.212911	0.609441	TMED3	ENST00000299705	protein_coding
ENSG00000166562	1235.94	0.251727	0.199004	1.26493	0.205895	0.601168	SEC11C	ENST00000587834	protein_coding
ENSG00000166575	324.098	0.315791	0.234762	1.34515	0.178577	0.569846	TMEM135	ENST00000340353	protein_coding
ENSG00000166578	39.7042	-1.0008	0.520997	-1.92093	0.0547408	0.339715	IQCD	ENST00000299732	protein_coding
ENSG00000166579	3840.99	-0.0434008	0.083321	-0.520887	0.602446	0.870587	NDEL1	ENST00000582812	protein_coding
ENSG00000166582	1511.49	-0.156505	0.181941	-0.860194	0.389682	0.754681	CENPV	ENST00000472570	retained_intron
ENSG00000166592	435.5	-0.777246	0.549695	-1.41396	0.157374	0.539955	RRAD	ENST00000299759	protein_coding
ENSG00000166595	2604.39	-0.177429	0.0870515	-2.03821	0.0415291	0.298806	FAM96B	ENST00000422424	protein_coding
ENSG00000166598	36096.1	0.128196	0.135101	0.94889	0.342677	0.72362	HSP90B1	ENST00000549334	protein_coding
ENSG00000166603	15.6616	1.8261	1.39727	1.30691	0.191243	0.584791	MC4R	ENST00000299766	protein_coding
ENSG00000166619	2538.96	-0.219999	0.116726	-1.88474	0.0594652	0.35296	BLCAP	ENST00000411780	processed_transcript
ENSG00000166664	6.24082	0.876398	1.30682	0.670632	0.502455	0.8228	CHRFAM7A	ENST00000299847	protein_coding
ENSG00000166669	28.7449	0.194672	1.16641	0.166899	0.86745	0.965865	ATF7IP2	ENST00000564797	processed_transcript
ENSG00000166670	6.93797	3.07757	1.28906	2.38745	0.0169658	0.188077	MMP10	ENST00000279441	protein_coding
ENSG00000166676	5.57437	-0.404088	0.628013	-0.643439	0.519939	0.831324	TVP23A	ENST00000572980	processed_transcript
ENSG00000166681	3894.36	-0.134905	0.129399	-1.04255	0.297156	0.687554	BEX3	ENST00000361298	protein_coding
ENSG00000166682	17.82	0.615888	0.346882	1.7755	0.0758159	0.395158	TMPRSS5	ENST00000536856	protein_coding
ENSG00000166685	1893.27	-0.0145253	0.0784388	-0.18518	0.853088	0.961831	COG1	ENST00000299886	protein_coding
ENSG00000166689	111.523	0.909432	0.74095	1.22739	0.219677	0.615366	PLEKHA7	ENST00000636090	protein_coding
ENSG00000166704	211.753	0.294904	0.193515	1.52393	0.127526	0.494081	ZNF606	ENST00000341164	protein_coding
ENSG00000166707	23.7628	0.085869	0.414115	0.207355	0.835732	0.958394	ZCCHC18	ENST00000423478	processed_transcript
ENSG00000166710	19465.8	-0.357316	0.18614	-1.91961	0.0549068	0.340022	B2M	ENST00000558401	protein_coding
ENSG00000166716	4264.96	0.0883886	0.0846755	1.04385	0.296554	0.687258	ZNF592	ENST00000560079	protein_coding
ENSG00000166734	4227.78	-0.00723313	0.190834	-0.0379027	0.969765	0.994963	CASC4	ENST00000559222	protein_coding
ENSG00000166741	5453.71	0.216094	0.432657	0.499458	0.617457	0.878046	NNMT	ENST00000535185	processed_transcript
ENSG00000166747	6695.07	0.0219997	0.0749404	0.293563	0.769092	0.935835	AP1G1	ENST00000299980	protein_coding
ENSG00000166750	5130.01	-0.492757	0.512021	-0.962378	0.33586	0.718136	SLFN5	ENST00000299977	protein_coding
ENSG00000166762	55.5312	0.382474	0.381807	1.00175	0.316465	0.703497	CATSPER2	ENST00000396879	protein_coding
ENSG00000166770	82.7988	1.78403	0.75565	2.36093	0.0182293	0.193834	ZNF667-AS1	ENST00000588685	lincRNA
ENSG00000166780	1485.46	0.206514	0.319368	0.646633	0.517869	0.830102	C16orf45	ENST00000300006	protein_coding
ENSG00000166783	2089.44	0.24339	0.0890208	2.73408	0.00625539	0.108813	KIAA0430	ENST00000396368	protein_coding
ENSG00000166788	1490.79	-0.0206223	0.0937689	-0.219927	0.825928	0.955268	SAAL1	ENST00000532403	processed_transcript
ENSG00000166793	6.64649	0.176663	0.89696	0.196957	0.843861	0.960407	YPEL4	ENST00000528797	retained_intron
ENSG00000166794	18514.5	0.171917	0.175103	0.981804	0.326196	0.709793	PPIB	ENST00000300026	protein_coding
ENSG00000166796	8.56758	-0.642219	1.7721	-0.362406	0.717049	0.918505	LDHC	ENST00000541669	protein_coding
ENSG00000166797	1459.36	-0.164055	0.122568	-1.33848	0.180742	0.572473	FAM96A	ENST00000300030	protein_coding
ENSG00000166801	3180.82	0.329033	0.311398	1.05663	0.29068	0.681139	FAM111A	ENST00000528737	protein_coding
ENSG00000166803	777.305	-0.205496	0.197335	-1.04135	0.297711	0.687894	KIAA0101	ENST00000300035	protein_coding
ENSG00000166813	3271.8	-0.379685	0.176738	-2.1483	0.0316903	0.260944	KIF7	ENST00000394412	protein_coding
ENSG00000166816	7.66291	-0.333289	0.814207	-0.409342	0.682289	0.906101	LDHD	ENST00000300051	protein_coding
ENSG00000166819	5.96994	0.607752	0.631527	0.962353	0.335872	0.718136	PLIN1	ENST00000300055	protein_coding
ENSG00000166821	194.856	0.211341	0.274588	0.769666	0.441498	0.78928	PEX11A	ENST00000557982	processed_transcript
ENSG00000166822	913.136	-0.23865	0.231694	-1.03002	0.303	0.692458	TMEM170A	ENST00000357613	protein_coding
ENSG00000166823	56.0868	0.434247	0.379728	1.14357	0.252801	0.645467	MESP1	ENST00000300057	protein_coding
ENSG00000166825	15244.2	0.820574	0.319673	2.56692	0.0102606	0.143826	ANPEP	ENST00000300060	protein_coding
ENSG00000166831	612.982	0.652702	0.508912	1.28254	0.199652	0.595315	RBPMS2	ENST00000560606	protein_coding
ENSG00000166833	9298.62	-0.553662	0.213414	-2.59431	0.00947796	0.137571	NAV2	ENST00000360655	protein_coding
ENSG00000166839	138.977	0.112839	0.301148	0.374696	0.707886	0.915254	ANKDD1A	ENST00000496480	processed_transcript
ENSG00000166840	15.4202	1.15511	0.456092	2.53263	0.0113211	0.151831	GLYATL1	ENST00000534674	processed_transcript
ENSG00000166845	951.783	0.196688	0.174398	1.12781	0.2594	0.651134	C18orf54	ENST00000578138	protein_coding
ENSG00000166847	4088.61	0.126857	0.10825	1.17189	0.241242	0.635185	DCTN5	ENST00000300087	protein_coding
ENSG00000166848	2971.56	-0.189219	0.0877681	-2.1559	0.0310912	0.259351	TERF2IP	ENST00000300086	protein_coding
ENSG00000166851	14634	-0.0625992	0.103364	-0.605617	0.544769	0.84361	PLK1	ENST00000562272	retained_intron
ENSG00000166855	2497.51	0.103811	0.0817107	1.27046	0.203919	0.598956	CLPX	ENST00000300107	protein_coding
ENSG00000166860	785.176	0.0708188	0.153076	0.46264	0.643623	0.889652	ZBTB39	ENST00000300101	protein_coding
ENSG00000166863	21.0319	-0.456672	1.27026	-0.359512	0.719212	0.918838	TAC3	ENST00000357616	nonsense_mediated_decay
ENSG00000166866	4.34183	-0.115669	0.796742	-0.145177	0.884571	0.972109	MYO1A	ENST00000300119	protein_coding
ENSG00000166881	2707.5	-0.229663	0.164259	-1.39817	0.162062	0.546636	NEMP1	ENST00000379391	protein_coding
ENSG00000166886	3114.43	-0.0787376	0.153068	-0.514397	0.606974	0.872689	NAB2	ENST00000300131	protein_coding
ENSG00000166887	2940.99	0.0271215	0.0962985	0.28164	0.77822	0.93826	VPS39	ENST00000570062	retained_intron
ENSG00000166888	8216.02	-0.191525	0.186554	-1.02665	0.304587	0.69428	STAT6	ENST00000300134	protein_coding
ENSG00000166889	7290.08	-0.164173	0.149933	-1.09498	0.273528	0.664017	PATL1	ENST00000300146	protein_coding
ENSG00000166896	215.4	-0.0199945	0.127492	-0.156829	0.87538	0.968634	ATP23	ENST00000551997	processed_transcript
ENSG00000166897	568.003	0.424368	0.930767	0.455934	0.648438	0.89141	ELFN2	ENST00000402918	protein_coding
ENSG00000166900	1406.27	-0.548494	0.331157	-1.6563	0.0976615	0.438818	STX3	ENST00000337979	protein_coding
ENSG00000166902	2080.01	-0.0369821	0.075043	-0.492813	0.622145	0.880335	MRPL16	ENST00000300151	protein_coding
ENSG00000166908	1063.16	-0.239649	0.26606	-0.900732	0.367731	0.738824	PIP4K2C	ENST00000422156	protein_coding
ENSG00000166912	1775.97	-0.439423	0.190007	-2.31267	0.0207408	0.207245	MTMR10	ENST00000435680	protein_coding
ENSG00000166913	16822	-0.17606	0.062083	-2.83588	0.0045699	0.0900458	YWHAB	ENST00000353703	protein_coding
ENSG00000166920	60.4794	1.21739	1.8188	0.66934	0.503279	0.823547	C15orf48	ENST00000396650	protein_coding
ENSG00000166922	83.3475	0.780532	0.646915	1.20654	0.227608	0.621874	SCG5	ENST00000300175	protein_coding
ENSG00000166923	67396.9	0.276232	0.434967	0.635065	0.525386	0.833876	GREM1	ENST00000622074	protein_coding
ENSG00000166924	68.2755	0.570298	0.398864	1.4298	0.152773	0.532336	NYAP1	ENST00000300179	protein_coding
ENSG00000166925	4342.91	0.0306198	0.166589	0.183805	0.854167	0.962081	TSC22D4	ENST00000496728	processed_transcript
ENSG00000166938	1648.8	-0.212961	0.15263	-1.39527	0.162934	0.547982	DIS3L	ENST00000319194	protein_coding
ENSG00000166946	1259.35	-0.161152	0.148107	-1.08808	0.276559	0.666822	CCNDBP1	ENST00000564630	retained_intron
ENSG00000166949	9734.01	-0.130865	0.179863	-0.727578	0.466872	0.803086	SMAD3	ENST00000559460	protein_coding
ENSG00000166963	5972.18	0.614167	0.313353	1.95998	0.0499978	0.326042	MAP1A	ENST00000382031	protein_coding
ENSG00000166965	755.447	0.301955	0.194853	1.54966	0.121224	0.48343	RCCD1	ENST00000394258	protein_coding
ENSG00000166971	533.142	0.127015	0.181287	0.70063	0.483534	0.813648	AKTIP	ENST00000394657	protein_coding
ENSG00000166974	2816.48	0.0186576	0.282849	0.065963	0.947407	0.990313	MAPRE2	ENST00000591734	protein_coding
ENSG00000166979	82.3245	-0.542916	0.45015	-1.20608	0.227788	0.621874	EVA1C	ENST00000469079	retained_intron
ENSG00000166986	8745.73	-0.0258187	0.142534	-0.18114	0.856258	0.962854	MARS	ENST00000549133	processed_transcript
ENSG00000166987	2751	-0.0757576	0.130622	-0.579975	0.561932	0.851235	MBD6	ENST00000548887	protein_coding
ENSG00000166997	783.954	0.432979	0.209648	2.06527	0.0388974	0.290019	CNPY4	ENST00000262932	protein_coding
ENSG00000167004	23319.9	0.270688	0.144352	1.8752	0.0607656	0.357162	PDIA3	ENST00000300289	protein_coding
ENSG00000167005	8927.02	-0.173815	0.115681	-1.50254	0.132958	0.50321	NUDT21	ENST00000300291	protein_coding
ENSG00000167034	1601.51	-0.182047	0.324353	-0.561262	0.574619	0.85798	NKX3-1	ENST00000380871	protein_coding
ENSG00000167065	319.54	-0.0300218	0.198486	-0.151254	0.879775	0.970342	DUSP18	ENST00000430175	nonsense_mediated_decay
ENSG00000167074	623.033	0.554531	0.318125	1.74312	0.0813119	0.408321	TEF	ENST00000406644	protein_coding
ENSG00000167077	16.6089	-0.548999	0.854676	-0.642347	0.520648	0.83134	MEI1	ENST00000401548	protein_coding
ENSG00000167080	4.25163	-3.13294	1.79644	-1.74398	0.0811631	0.407962	B4GALNT2	ENST00000504681	protein_coding
ENSG00000167081	1815.77	-0.697132	0.229798	-3.03368	0.00241594	0.0617777	PBX3	ENST00000342287	protein_coding
ENSG00000167083	25.5568	-1.27292	1.19549	-1.06476	0.286983	0.676824	GNGT2	ENST00000503070	protein_coding
ENSG00000167085	11693.7	-0.123254	0.0901368	-1.36741	0.171497	0.560482	PHB	ENST00000300408	protein_coding
ENSG00000167088	4118.54	-0.10769	0.0655731	-1.6423	0.100528	0.445881	SNRPD1	ENST00000300413	protein_coding
ENSG00000167100	124.152	-1.00572	0.606684	-1.65774	0.0973704	0.438541	SAMD14	ENST00000330175	protein_coding
ENSG00000167103	49.8389	0.242456	0.308333	0.786342	0.431667	0.783477	PIP5KL1	ENST00000388747	protein_coding
ENSG00000167105	13.5976	0.639506	0.651868	0.981037	0.326574	0.710102	TMEM92	ENST00000300433	protein_coding
ENSG00000167106	1281.78	0.333747	0.176351	1.89252	0.0584224	0.349441	FAM102A	ENST00000373095	protein_coding
ENSG00000167107	596.327	0.289861	0.36286	0.798821	0.424394	0.778862	ACSF2	ENST00000510410	nonsense_mediated_decay
ENSG00000167110	5266.8	0.206106	0.137617	1.49767	0.134219	0.504326	GOLGA2	ENST00000421699	protein_coding
ENSG00000167112	3148.13	0.17995	0.0996936	1.80503	0.0710707	0.384631	TRUB2	ENST00000372890	protein_coding
ENSG00000167113	2329.71	0.0351914	0.075973	0.463209	0.643214	0.889378	COQ4	ENST00000300452	protein_coding
ENSG00000167114	2997.28	0.236196	0.187001	1.26307	0.206563	0.601803	SLC27A4	ENST00000372870	protein_coding
ENSG00000167118	3610.39	0.153055	0.125087	1.22359	0.221108	0.617104	URM1	ENST00000372853	protein_coding
ENSG00000167123	5533.2	0.674159	0.24039	2.80444	0.00504038	0.096054	CERCAM	ENST00000420034	protein_coding
ENSG00000167130	2087.39	0.0582338	0.0556661	1.04613	0.295502	0.685985	DOLPP1	ENST00000372546	protein_coding
ENSG00000167131	10.1716	-0.138997	0.493276	-0.281783	0.77811	0.93826	CCDC103	ENST00000577339	protein_coding
ENSG00000167136	1204.68	-0.452408	0.215202	-2.10225	0.0355318	0.276394	ENDOG	ENST00000372642	protein_coding
ENSG00000167157	5231.99	-0.22216	0.283858	-0.782644	0.433836	0.784293	PRRX2	ENST00000372469	protein_coding
ENSG00000167173	2030.78	0.034219	0.20328	0.168335	0.86632	0.965547	C15orf39	ENST00000563905	protein_coding
ENSG00000167178	3.40362	1.67975	1.10712	1.51722	0.129211	0.497231	ISLR2	ENST00000561975	processed_transcript
ENSG00000167182	2386	-0.231627	0.0866261	-2.67387	0.00749817	0.120107	SP2	ENST00000376741	protein_coding
ENSG00000167186	938.849	-0.267784	0.153497	-1.74456	0.0810619	0.407962	COQ7	ENST00000321998	protein_coding
ENSG00000167191	1021.66	-0.823899	0.940643	-0.875889	0.38109	0.747928	GPRC5B	ENST00000300571	protein_coding
ENSG00000167193	8243.11	-0.123047	0.0987211	-1.24641	0.212614	0.609132	CRK	ENST00000398970	protein_coding
ENSG00000167196	1229.39	-0.0422102	0.130716	-0.322914	0.74676	0.926851	FBXO22	ENST00000308275	protein_coding
ENSG00000167202	2486.47	-0.150341	0.173114	-0.868451	0.385148	0.751399	TBC1D2B	ENST00000465531	protein_coding
ENSG00000167207	26.8071	-1.02896	1.42128	-0.723963	0.469088	0.803907	NOD2	ENST00000526417	processed_transcript
ENSG00000167216	46.0404	-1.06663	0.362843	-2.93966	0.00328575	0.0751765	KATNAL2	ENST00000592005	protein_coding
ENSG00000167220	206.197	0.22001	0.245448	0.89636	0.370061	0.740638	HDHD2	ENST00000300605	protein_coding
ENSG00000167232	516.032	-0.106134	0.255343	-0.415654	0.677663	0.904335	ZNF91	ENST00000593645	processed_transcript
ENSG00000167244	41.5779	-4.26181	1.2213	-3.48957	0.000483796	0.0217616	IGF2	ENST00000381395	protein_coding
ENSG00000167257	1009.04	0.122557	0.0928161	1.32043	0.18669	0.57952	RNF214	ENST00000534428	protein_coding
ENSG00000167258	9039.85	-0.133538	0.0824026	-1.62055	0.105114	0.456273	CDK12	ENST00000584632	protein_coding
ENSG00000167264	778.289	0.09413	0.104082	0.904386	0.365791	0.737576	DUS2	ENST00000571081	protein_coding
ENSG00000167272	1038.58	0.145443	0.103817	1.40095	0.161228	0.546299	POP5	ENST00000341039	protein_coding
ENSG00000167280	721.009	0.384329	0.16755	2.29381	0.0218015	0.213125	ENGASE	ENST00000578419	nonsense_mediated_decay
ENSG00000167281	6.04815	1.95135	1.7126	1.13941	0.254532	0.647224	RBFOX3	ENST00000583458	protein_coding
ENSG00000167283	3958.7	-0.0225004	0.0882197	-0.255049	0.798685	0.946513	ATP5L	ENST00000300688	protein_coding
ENSG00000167291	3094.7	-0.0781747	0.195308	-0.400264	0.688962	0.907996	TBC1D16	ENST00000310924	protein_coding
ENSG00000167302	1063.25	-0.0297228	0.111652	-0.266209	0.790078	0.943425	TEPSIN	ENST00000573295	retained_intron
ENSG00000167306	11.3146	-2.50278	1.31883	-1.89773	0.0577319	0.347578	MYO5B	ENST00000285039	protein_coding
ENSG00000167311	6.5598	-3.64747	1.27424	-2.86248	0.00420341	0.0859256	ART5	ENST00000397068	protein_coding
ENSG00000167315	1460.36	0.277422	0.121932	2.27521	0.0228931	0.219126	ACAA2	ENST00000285093	protein_coding
ENSG00000167323	2343.82	0.0718616	0.118012	0.608936	0.542567	0.842682	STIM1	ENST00000525403	protein_coding
ENSG00000167325	12524.9	0.00605853	0.102612	0.0590429	0.952918	0.991632	RRM1	ENST00000532710	processed_transcript
ENSG00000167332	1.28021	-2.06608	3.4512	-0.598654	0.549403		OR51E2	ENST00000396950	protein_coding
ENSG00000167333	626.806	0.155029	0.173291	0.894617	0.370992	0.74078	TRIM68	ENST00000300747	protein_coding
ENSG00000167363	91.4053	0.0160115	0.377715	0.0423904	0.966187	0.994326	FN3K	ENST00000300784	protein_coding
ENSG00000167371	96.2352	1.09268	0.409597	2.66769	0.0076375	0.120725	PRRT2	ENST00000637425	processed_transcript
ENSG00000167377	55.614	-0.231214	0.206359	-1.12045	0.262524	0.654739	ZNF23	ENST00000576258	retained_intron
ENSG00000167378	1738.05	0.210962	0.188363	1.11998	0.262723	0.654745	IRGQ	ENST00000596409	retained_intron
ENSG00000167380	374.412	0.415875	0.132989	3.12713	0.00176525	0.0512613	ZNF226	ENST00000590578	protein_coding
ENSG00000167384	483.395	0.0117011	0.140954	0.0830138	0.933841	0.987547	ZNF180	ENST00000221327	protein_coding
ENSG00000167393	1388.87	-0.128408	0.159942	-0.802844	0.422065	0.77736	PPP2R3B	ENST00000390665	protein_coding
ENSG00000167394	1870.99	0.227056	0.133989	1.69458	0.0901549	0.423588	ZNF668	ENST00000426488	protein_coding
ENSG00000167395	2474.82	0.0179625	0.107136	0.167661	0.86685	0.965547	ZNF646	ENST00000300850	protein_coding
ENSG00000167397	970.098	0.599031	0.21021	2.84968	0.00437635	0.0880949	VKORC1	ENST00000300851	protein_coding
ENSG00000167434	2.52011	2.23769	1.86586	1.19928	0.230418		CA4	ENST00000300900	protein_coding
ENSG00000167447	1343.4	0.000886278	0.0800679	0.0110691	0.991168	0.99828	SMG8	ENST00000543872	protein_coding
ENSG00000167460	57219.8	-0.218372	0.17608	-1.24019	0.214907	0.610864	TPM4	ENST00000589897	protein_coding
ENSG00000167461	7212.99	-0.010375	0.071785	-0.144529	0.885083	0.972244	RAB8A	ENST00000300935	protein_coding
ENSG00000167468	6970.19	-0.0842381	0.143787	-0.585855	0.557973	0.849075	GPX4	ENST00000354171	protein_coding
ENSG00000167470	3743.63	-0.014346	0.172077	-0.0833697	0.933558	0.987547	MIDN	ENST00000586757	protein_coding
ENSG00000167476	138.936	-0.200703	0.221248	-0.907139	0.364333	0.737049	JSRP1	ENST00000300961	protein_coding
ENSG00000167483	6.11964	-0.499222	0.711358	-0.701787	0.482812	0.813206	FAM129C	ENST00000595684	protein_coding
ENSG00000167487	625.541	0.36456	0.211786	1.72136	0.0851856	0.414284	KLHL26	ENST00000300976	protein_coding
ENSG00000167491	13781.1	-0.126993	0.143163	-0.887054	0.37505	0.743667	GATAD2A	ENST00000494516	protein_coding
ENSG00000167508	1854.84	0.10264	0.178848	0.573893	0.56604	0.853124	MVD	ENST00000565149	retained_intron
ENSG00000167513	5042.42	-0.17064	0.125727	-1.35723	0.174709	0.564634	CDT1	ENST00000301019	protein_coding
ENSG00000167515	2043.93	-0.0456545	0.113938	-0.400695	0.688645	0.907902	TRAPPC2L	ENST00000564365	protein_coding
ENSG00000167522	14069.2	-0.162511	0.069573	-2.33584	0.0194998	0.200496	ANKRD11	ENST00000378330	protein_coding
ENSG00000167523	1107.86	-0.110917	0.115329	-0.961743	0.336179	0.718284	SPATA33	ENST00000301031	protein_coding
ENSG00000167524	170.221	0.234288	0.249825	0.937809	0.348343	0.728092	SGK494	ENST00000579457	retained_intron
ENSG00000167525	60.2746	0.000519939	0.297388	0.00174835	0.998605	0.999661	PROCA1	ENST00000301039	protein_coding
ENSG00000167526	30614.1	-0.185489	0.106789	-1.73696	0.0823936	0.41015	RPL13	ENST00000311528	protein_coding
ENSG00000167528	312.987	0.286781	0.202819	1.41398	0.157368	0.539955	ZNF641	ENST00000544117	protein_coding
ENSG00000167535	1488.69	-0.261615	0.168315	-1.55431	0.12011	0.482042	CACNB3	ENST00000547693	retained_intron
ENSG00000167536	423.224	0.293901	0.240567	1.2217	0.22182	0.617613	DHRS13	ENST00000378895	protein_coding
ENSG00000167543	1848.88	0.0241773	0.201723	0.119853	0.904599	0.97919	TP53I13	ENST00000578073	processed_transcript
ENSG00000167548	10829.6	-0.176448	0.134895	-1.30804	0.190861	0.584632	KMT2D	ENST00000301067	protein_coding
ENSG00000167549	167.269	0.4158	0.415597	1.00049	0.317074	0.703624	CORO6	ENST00000469090	retained_intron
ENSG00000167550	291.508	-0.424286	0.405318	-1.0468	0.295193	0.685684	RHEBL1	ENST00000301068	protein_coding
ENSG00000167552	7293.76	0.272024	0.311071	0.874474	0.38186	0.748465	TUBA1A	ENST00000301071	protein_coding
ENSG00000167553	29098.2	-0.235359	0.0969038	-2.42879	0.0151495	0.178046	TUBA1C	ENST00000549554	processed_transcript
ENSG00000167554	11.8636	1.19355	0.685806	1.74035	0.0817969	0.409101	ZNF610	ENST00000321287	protein_coding
ENSG00000167555	198.751	0.561645	0.236768	2.37213	0.0176858	0.191256	ZNF528	ENST00000391788	protein_coding
ENSG00000167562	278.103	-0.0560437	0.143411	-0.39079	0.695952	0.910327	ZNF701	ENST00000478039	processed_transcript
ENSG00000167565	1403.37	-0.278916	0.117432	-2.37513	0.0175427	0.190636	SERTAD3	ENST00000392028	protein_coding
ENSG00000167566	2583.5	0.166586	0.164769	1.01103	0.312003	0.69955	NCKAP5L	ENST00000433948	protein_coding
ENSG00000167578	91.6998	0.42726	0.181608	2.35265	0.0186403	0.195543	RAB4B	ENST00000594800	protein_coding
ENSG00000167588	7.00381	0.363484	0.594791	0.611113	0.541125	0.841973	GPD1	ENST00000301149	protein_coding
ENSG00000167595	1477.08	-0.228514	0.16417	-1.39193	0.163942	0.549221	PROSER3	ENST00000444637	protein_coding
ENSG00000167600	92.2172	0.395929	0.490506	0.807186	0.419559	0.776782	CYP2S1	ENST00000310054	protein_coding
ENSG00000167601	58882.4	-0.15577	0.202443	-0.769451	0.441626	0.78928	AXL	ENST00000301178	protein_coding
ENSG00000167604	423.221	0.0560421	0.28779	0.194733	0.845602	0.96055	NFKBID	ENST00000590828	nonsense_mediated_decay
ENSG00000167608	10.6002	0.872753	0.553873	1.57573	0.115089	0.474367	TMC4	ENST00000611183	retained_intron
ENSG00000167615	4851.59	0.333669	0.22496	1.48323	0.138012	0.510134	LENG8	ENST00000326764	protein_coding
ENSG00000167617	303.346	0.424846	0.646658	0.656987	0.511189	0.826871	CDC42EP5	ENST00000301200	protein_coding
ENSG00000167619	56.1931	-0.753427	0.397887	-1.89357	0.058282	0.348956	TMEM145	ENST00000595775	retained_intron
ENSG00000167625	1467.42	0.0100586	0.15675	0.0641698	0.948835	0.99084	ZNF526	ENST00000301215	protein_coding
ENSG00000167632	453.005	0.226305	0.293849	0.77014	0.441217	0.78914	TRAPPC9	ENST00000389328	protein_coding
ENSG00000167635	3499.52	0.116003	0.191244	0.606572	0.544135	0.843367	ZNF146	ENST00000591063	processed_transcript
ENSG00000167637	370.642	0.11062	0.174626	0.633469	0.526428	0.834302	ZNF283	ENST00000618787	protein_coding
ENSG00000167641	88.6718	0.444193	0.764436	0.581073	0.561191	0.851045	PPP1R14A	ENST00000587515	protein_coding
ENSG00000167642	35.3742	0.668243	0.884746	0.755294	0.450072	0.794087	SPINT2	ENST00000590510	protein_coding
ENSG00000167645	3275.09	0.277696	0.147523	1.88239	0.059783	0.353966	YIF1B	ENST00000592694	protein_coding
ENSG00000167646	26.0633	-0.602198	0.700262	-0.859961	0.38981	0.754823	DNAAF3	ENST00000533527	retained_intron
ENSG00000167653	148.224	-1.64737	0.530706	-3.10411	0.00190851	0.0535398	PSCA	ENST00000505305	processed_transcript
ENSG00000167654	5.48632	-1.52681	1.14636	-1.33187	0.182904	0.57565	ATCAY	ENST00000598136	protein_coding
ENSG00000167657	6425.38	-0.175284	0.188555	-0.929616	0.35257	0.730415	DAPK3	ENST00000545797	protein_coding
ENSG00000167658	110148	-0.085148	0.107056	-0.795362	0.426403	0.780237	EEF2	ENST00000600794	protein_coding
ENSG00000167670	6263.85	0.0174781	0.207513	0.0842265	0.932876	0.987482	CHAF1A	ENST00000301280	protein_coding
ENSG00000167671	6792.76	0.215958	0.216812	0.996059	0.319221	0.704434	UBXN6	ENST00000591919	protein_coding
ENSG00000167674	7416.88	-0.148014	0.0701834	-2.10896	0.0349481	0.274382	CTB-50L17.10	ENST00000616600	protein_coding
ENSG00000167676	10.3028	-0.0614074	0.787317	-0.0779958	0.937831	0.988595	PLIN4	ENST00000633942	protein_coding
ENSG00000167680	553.844	0.812717	0.98967	0.8212	0.411532	0.770981	SEMA6B	ENST00000586582	protein_coding
ENSG00000167685	1696.45	0.0386426	0.120496	0.320695	0.748442	0.927354	ZNF444	ENST00000587467	protein_coding
ENSG00000167693	4734.86	-0.330378	0.385487	-0.857041	0.391422	0.755749	NXN	ENST00000575801	protein_coding
ENSG00000167695	3409.8	0.0611897	0.38506	0.15891	0.87374	0.968191	FAM57A	ENST00000574327	nonsense_mediated_decay
ENSG00000167699	3056.4	-0.0915008	0.0949647	-0.963524	0.335285	0.717902	GLOD4	ENST00000575800	processed_transcript
ENSG00000167700	345.406	-0.245836	0.291004	-0.844783	0.398232	0.761749	MFSD3	ENST00000301327	protein_coding
ENSG00000167701	5.32021	-0.636679	0.67207	-0.94734	0.343465	0.723995	GPT	ENST00000528431	protein_coding
ENSG00000167702	355.935	-0.235824	0.258325	-0.912898	0.361296	0.735846	KIFC2	ENST00000301332	protein_coding
ENSG00000167703	726.719	0.318868	0.444215	0.717823	0.472866	0.806546	SLC43A2	ENST00000301335	protein_coding
ENSG00000167705	346.054	-0.0889193	0.363248	-0.244789	0.80662	0.948862	RILP	ENST00000574810	protein_coding
ENSG00000167716	2553.82	0.292187	0.211125	1.38395	0.166373	0.553331	WDR81	ENST00000455636	protein_coding
ENSG00000167720	1025.02	-0.712759	0.410984	-1.73427	0.0828695	0.410936	SRR	ENST00000572709	protein_coding
ENSG00000167721	9995.71	-0.0320837	0.109203	-0.293798	0.768912	0.935835	TSR1	ENST00000301364	protein_coding
ENSG00000167723	32.989	-0.556428	0.515663	-1.07905	0.280564	0.671063	TRPV3	ENST00000381913	nonsense_mediated_decay
ENSG00000167733	161.888	0.136671	0.264025	0.517644	0.604707	0.871789	HSD11B1L	ENST00000581893	protein_coding
ENSG00000167740	484.455	0.123471	0.321988	0.383463	0.701377	0.912319	CYB5D2	ENST00000577075	protein_coding
ENSG00000167741	1.07686	-0.776855	2.81951	-0.275528	0.782911		GGT6	ENST00000301395	protein_coding
ENSG00000167747	6775.55	0.00794182	0.159278	0.0498612	0.960233	0.993588	C19orf48	ENST00000598463	protein_coding
ENSG00000167748	4.21653	-2.23001	1.69137	-1.31846	0.187349	0.580496	KLK1	ENST00000593859	retained_intron
ENSG00000167766	666.425	0.358396	0.166861	2.14787	0.0317237	0.261118	ZNF83	ENST00000600714	protein_coding
ENSG00000167767	429.727	-1.64561	0.490879	-3.35238	0.000801199	0.0306198	KRT80	ENST00000313234	protein_coding
ENSG00000167770	5332.34	-0.0112819	0.0681701	-0.165496	0.868554	0.966183	OTUB1	ENST00000301453	retained_intron
ENSG00000167771	107.522	-0.0839698	0.514826	-0.163103	0.870437	0.96691	RCOR2	ENST00000301459	protein_coding
ENSG00000167772	593.17	1.76974	0.660147	2.68083	0.00734394	0.11928	ANGPTL4	ENST00000601886	protein_coding
ENSG00000167775	4608.7	0.134056	0.183509	0.730512	0.465077	0.802361	CD320	ENST00000596002	nonsense_mediated_decay
ENSG00000167778	2148.89	0.485648	0.181095	2.68173	0.00732429	0.119131	SPRYD3	ENST00000301463	protein_coding
ENSG00000167779	6906.68	0.751436	0.436981	1.71961	0.0855035	0.414663	IGFBP6	ENST00000548547	protein_coding
ENSG00000167780	17.0896	0.564109	0.597656	0.943869	0.345237	0.725029	SOAT2	ENST00000551896	protein_coding
ENSG00000167785	474.289	0.112245	0.128079	0.876371	0.380829	0.747801	ZNF558	ENST00000601372	protein_coding
ENSG00000167792	6327.8	0.0242205	0.11531	0.210046	0.833632	0.957494	NDUFV1	ENST00000322776	protein_coding
ENSG00000167797	2007.72	0.0274772	0.11636	0.236139	0.813325	0.951407	CDK2AP2	ENST00000301488	protein_coding
ENSG00000167799	132.728	-0.152045	0.322713	-0.471144	0.637538	0.887301	NUDT8	ENST00000301490	protein_coding
ENSG00000167807	5.60885	-0.114391	0.573502	-0.199461	0.841902	0.959885	CTD-2369P2.10	ENST00000452032	nonsense_mediated_decay
ENSG00000167815	5516.62	-0.1804	0.161909	-1.11421	0.265189	0.657342	PRDX2	ENST00000334482	protein_coding
ENSG00000167840	348.369	0.441867	0.193572	2.2827	0.0224481	0.216537	ZNF232	ENST00000575898	protein_coding
ENSG00000167842	1227.09	-0.108389	0.232965	-0.46526	0.641745	0.888664	MIS12	ENST00000576988	protein_coding
ENSG00000167861	12.6715	-1.10172	1.13087	-0.974227	0.329944	0.713385	HID1	ENST00000532395	retained_intron
ENSG00000167862	2063.74	0.018684	0.086669	0.215579	0.829316	0.956691	MRPL58	ENST00000584208	protein_coding
ENSG00000167863	2600.9	-0.00206592	0.120342	-0.0171671	0.986303	0.997285	ATP5H	ENST00000580649	retained_intron
ENSG00000167874	12.6529	0.0505166	0.537262	0.0940261	0.925088	0.985321	TMEM88	ENST00000301599	protein_coding
ENSG00000167881	6338.98	-0.0396288	0.0485287	-0.816605	0.414154	0.772642	SRP68	ENST00000307877	protein_coding
ENSG00000167889	138.416	1.74254	0.605479	2.87796	0.00400261	0.0843531	MGAT5B	ENST00000301618	protein_coding
ENSG00000167900	11447.6	0.0401808	0.158481	0.253538	0.799853	0.946828	TK1	ENST00000301634	protein_coding
ENSG00000167904	358.584	-0.193681	0.142764	-1.35666	0.17489	0.564833	TMEM68	ENST00000522470	nonsense_mediated_decay
ENSG00000167912	120.824	-0.303227	0.429756	-0.70558	0.48045	0.811621	RP11-25K19.1	ENST00000523683	antisense
ENSG00000167914	7.05316	-0.769055	1.29763	-0.592661	0.553408	0.847104	GSDMA	ENST00000635792	protein_coding
ENSG00000167920	335.654	0.342736	0.139121	2.46358	0.0137558	0.168655	TMEM99	ENST00000436612	protein_coding
ENSG00000167925	705.565	0.729516	0.293157	2.48848	0.0128289	0.161808	GHDC	ENST00000593209	protein_coding
ENSG00000167930	1581.65	1.81962	0.165151	11.0179	3.13214e-28	2.20252e-24	FAM234A	ENST00000399932	protein_coding
ENSG00000167962	6504.34	-0.113158	0.143989	-0.785877	0.43194	0.783593	ZNF598	ENST00000562988	retained_intron
ENSG00000167964	9.99832	1.16979	0.578171	2.02326	0.0430468	0.303718	RAB26	ENST00000565592	nonsense_mediated_decay
ENSG00000167965	3642.67	0.0540932	0.0950038	0.56938	0.569098	0.854985	MLST8	ENST00000562043	processed_transcript
ENSG00000167967	2717.48	0.178544	0.111797	1.59703	0.110259	0.46533	E4F1	ENST00000301727	protein_coding
ENSG00000167968	63.5317	-0.101579	0.271743	-0.373807	0.708548	0.915678	DNASE1L2	ENST00000564065	protein_coding
ENSG00000167969	2058.35	0.0138276	0.228967	0.0603914	0.951844	0.991365	ECI1	ENST00000301729	protein_coding
ENSG00000167971	51.9241	-0.206833	0.306811	-0.67414	0.500222	0.821396	CASKIN1	ENST00000343516	protein_coding
ENSG00000167972	551.995	-0.333056	0.751128	-0.443408	0.65747	0.895739	ABCA3	ENST00000301732	protein_coding
ENSG00000167977	4298.76	0.0345139	0.105084	0.328441	0.742578	0.925743	KCTD5	ENST00000301738	protein_coding
ENSG00000167978	38470.4	0.044521	0.137408	0.324006	0.745933	0.926418	SRRM2	ENST00000301740	protein_coding
ENSG00000167981	225.495	0.379499	0.127482	2.97687	0.00291205	0.0705311	ZNF597	ENST00000301744	protein_coding
ENSG00000167985	292.541	0.140468	0.119184	1.17858	0.238565	0.634196	SDHAF2	ENST00000542794	nonsense_mediated_decay
ENSG00000167986	18771	-0.0367007	0.0726213	-0.505372	0.613298	0.875855	DDB1	ENST00000301764	protein_coding
ENSG00000167987	1984.18	-0.222903	0.118743	-1.87719	0.0604927	0.356269	VPS37C	ENST00000301765	protein_coding
ENSG00000167992	63.0175	-0.692662	0.546086	-1.26841	0.204651	0.600379	VWCE	ENST00000301770	nonsense_mediated_decay
ENSG00000167994	1043.47	-0.415346	0.422343	-0.983435	0.325393	0.708835	RAB3IL1	ENST00000394836	protein_coding
ENSG00000167995	361.912	0.014143	0.231348	0.0611331	0.951253	0.991258	BEST1	ENST00000378043	protein_coding
ENSG00000167996	31102.3	0.110708	0.151692	0.729819	0.465501	0.802566	FTH1	ENST00000529191	protein_coding
ENSG00000168000	146.418	0.0124757	0.151784	0.0821941	0.934492	0.987684	BSCL2	ENST00000449636	protein_coding
ENSG00000168002	1963.11	0.297037	0.0902352	3.29181	0.000995435	0.034947	POLR2G	ENST00000301788	protein_coding
ENSG00000168003	8673.9	0.00921861	0.189221	0.0487187	0.961144	0.993661	SLC3A2	ENST00000377890	protein_coding
ENSG00000168005	3865.27	-0.435401	0.0919537	-4.735	2.19055e-06	0.000496902	C11orf84	ENST00000294244	protein_coding
ENSG00000168010	325.175	0.169916	0.329691	0.515379	0.606288	0.872221	ATG16L2	ENST00000321297	protein_coding
ENSG00000168014	2153.57	-0.319882	0.137635	-2.32412	0.0201188	0.204248	C2CD3	ENST00000442398	nonsense_mediated_decay
ENSG00000168016	1149.2	-0.213112	0.876387	-0.243171	0.807873	0.949248	TRANK1	ENST00000429976	protein_coding
ENSG00000168026	83.6745	-0.0142816	0.209852	-0.0680559	0.945741	0.99014	TTC21A	ENST00000431162	protein_coding
ENSG00000168028	27299.3	-0.135986	0.118734	-1.1453	0.252084	0.644894	RPSA	ENST00000301821	protein_coding
ENSG00000168036	18012.5	-0.134955	0.0645475	-2.09079	0.036547	0.281283	CTNNB1	ENST00000426215	protein_coding
ENSG00000168038	229.946	-0.236409	0.267653	-0.883268	0.377092	0.744936	ULK4	ENST00000489118	processed_transcript
ENSG00000168040	2653.1	-0.263479	0.0575131	-4.5812	4.62306e-06	0.00088662	FADD	ENST00000301838	protein_coding
ENSG00000168056	3104.22	1.09208	0.346327	3.15333	0.00161419	0.0484394	LTBP3	ENST00000322147	protein_coding
ENSG00000168060	110.724	1.00334	0.785611	1.27714	0.201553	0.596678	NAALADL1	ENST00000533753	protein_coding
ENSG00000168061	1986.56	-0.131485	0.140335	-0.936932	0.348793	0.72829	SAC3D1	ENST00000531072	protein_coding
ENSG00000168062	1040.04	-0.313761	1.12592	-0.278671	0.780497	0.939	BATF2	ENST00000301887	protein_coding
ENSG00000168066	19955.2	-0.0844205	0.109349	-0.772027	0.440099	0.788143	SF1	ENST00000377387	protein_coding
ENSG00000168067	838.395	-0.293444	0.151061	-1.94254	0.0520712	0.332198	MAP4K2	ENST00000294066	protein_coding
ENSG00000168071	24.8246	0.690734	0.402359	1.71671	0.0860316	0.416171	CCDC88B	ENST00000463837	processed_transcript
ENSG00000168077	5865.1	0.24848	0.3598	0.690605	0.489814	0.817041	SCARA3	ENST00000337221	protein_coding
ENSG00000168078	3129.61	-0.39039	0.11535	-3.38439	0.000713373	0.028345	PBK	ENST00000301905	protein_coding
ENSG00000168079	2.91086	2.24565	2.19705	1.02212	0.306726		SCARA5	ENST00000354914	protein_coding
ENSG00000168090	7609.1	-0.126059	0.0988106	-1.27576	0.202041	0.59681	COPS6	ENST00000303904	protein_coding
ENSG00000168092	6481.95	-0.256324	0.0637875	-4.01841	5.85917e-05	0.00556779	PAFAH1B2	ENST00000527958	protein_coding
ENSG00000168096	1046.22	0.156143	0.130546	1.19608	0.231667	0.62665	ANKS3	ENST00000591185	retained_intron
ENSG00000168101	1210.34	0.187923	0.127567	1.47313	0.140715	0.51374	NUDT16L1	ENST00000304301	protein_coding
ENSG00000168116	739.281	-0.110116	0.18209	-0.604734	0.545355	0.843692	KIAA1586	ENST00000370733	protein_coding
ENSG00000168118	1084.45	0.117119	0.184186	0.635874	0.524859	0.833628	RAB4A	ENST00000481981	retained_intron
ENSG00000168126	5.43894	-0.0364644	1.10179	-0.0330957	0.973598	0.995643	OR2W6P	ENST00000439689	unprocessed_pseudogene
ENSG00000168135	2.41785	-1.3689	1.39185	-0.983513	0.325355		KCNJ4	ENST00000303592	protein_coding
ENSG00000168137	7008.76	0.0587933	0.0992281	0.592506	0.553512	0.847104	SETD5	ENST00000431285	nonsense_mediated_decay
ENSG00000168140	14623.4	0.947301	0.259696	3.64772	0.000264576	0.0154467	VASN	ENST00000304735	protein_coding
ENSG00000168143	4.45603	-1.37778	1.99097	-0.692015	0.488928	0.816402	FAM83B	ENST00000306858	protein_coding
ENSG00000168152	88.4545	0.280484	0.23879	1.17461	0.240152	0.634196	THAP9	ENST00000514440	nonsense_mediated_decay
ENSG00000168159	5052.93	0.371587	0.115586	3.21481	0.00130533	0.0424303	RNF187	ENST00000305943	protein_coding
ENSG00000168172	3302.53	-0.0232052	0.234194	-0.099085	0.921071	0.983594	HOOK3	ENST00000307602	protein_coding
ENSG00000168175	6491.89	-0.0665738	0.0700931	-0.949791	0.342218	0.723511	MAPK1IP1L	ENST00000395468	protein_coding
ENSG00000168209	1717.09	-0.545836	0.682463	-0.799803	0.423825	0.778562	DDIT4	ENST00000307365	protein_coding
ENSG00000168214	5733.66	-0.138099	0.127925	-1.07953	0.280352	0.670962	RBPJ	ENST00000512351	protein_coding
ENSG00000168216	398.381	0.190947	0.173671	1.09948	0.27156	0.662523	LMBRD1	ENST00000370577	protein_coding
ENSG00000168228	666.759	0.0055997	0.131894	0.0424559	0.966135	0.994326	ZCCHC4	ENST00000505451	processed_transcript
ENSG00000168234	1067.72	-0.132557	0.228505	-0.580105	0.561844	0.851178	TTC39C	ENST00000304621	protein_coding
ENSG00000168237	595.168	0.124546	0.117318	1.06161	0.288414	0.67838	GLYCTK	ENST00000461183	protein_coding
ENSG00000168243	109.292	-0.0500685	0.625675	-0.0800232	0.936219	0.988357	GNG4	ENST00000366597	protein_coding
ENSG00000168246	2246.2	0.170913	0.142054	1.20316	0.228914	0.62328	UBTD2	ENST00000393792	protein_coding
ENSG00000168255	233.506	-0.045289	0.452585	-0.100067	0.920291	0.983415	POLR2J3	ENST00000464525	nonsense_mediated_decay
ENSG00000168256	3027.75	0.198918	0.114746	1.73355	0.0829973	0.411205	NKIRAS2	ENST00000585955	protein_coding
ENSG00000168259	5658.53	-0.0735559	0.0690205	-1.06571	0.286554	0.676418	DNAJC7	ENST00000457167	protein_coding
ENSG00000168264	5155.75	-0.221491	0.236832	-0.935222	0.349674	0.728389	IRF2BP2	ENST00000366610	protein_coding
ENSG00000168268	7915.76	0.0608091	0.246401	0.24679	0.805071	0.948705	NT5DC2	ENST00000463947	protein_coding
ENSG00000168273	556.891	0.0125711	0.150846	0.0833376	0.933583	0.987547	SMIM4	ENST00000491607	processed_transcript
ENSG00000168275	890.186	-1.14888	0.106646	-10.7728	4.627e-27	1.95222e-23	COA6	ENST00000366615	protein_coding
ENSG00000168280	191.825	0.874637	0.919132	0.951591	0.341305	0.722948	KIF5C	ENST00000435030	protein_coding
ENSG00000168282	5520.16	-0.0272492	0.0905815	-0.300825	0.763548	0.934144	MGAT2	ENST00000305386	protein_coding
ENSG00000168283	892.863	0.333839	0.196116	1.70225	0.088708	0.421002	BMI1	ENST00000376663	protein_coding
ENSG00000168286	1942.63	-0.0795498	0.135368	-0.587656	0.556763	0.848478	THAP11	ENST00000303596	protein_coding
ENSG00000168288	3195.25	0.000954962	0.0876577	0.0108942	0.991308	0.99828	MMADHC	ENST00000303319	protein_coding
ENSG00000168291	3317.65	-0.0739944	0.140814	-0.525477	0.599251	0.868859	PDHB	ENST00000302746	protein_coding
ENSG00000168297	2642.67	-0.220792	0.192626	-1.14622	0.251703	0.6448	PXK	ENST00000356151	protein_coding
ENSG00000168298	67.0043	-1.8562	1.07289	-1.73009	0.0836134	0.412514	HIST1H1E	ENST00000304218	protein_coding
ENSG00000168300	327.617	-0.0630749	0.254662	-0.247681	0.804382	0.948267	PCMTD1	ENST00000360540	protein_coding
ENSG00000168301	379.944	0.0117934	0.109371	0.10783	0.914131	0.982349	KCTD6	ENST00000404589	protein_coding
ENSG00000168303	1020.29	-0.0990297	0.110405	-0.896968	0.369736	0.740442	MPLKIP	ENST00000306984	protein_coding
ENSG00000168306	75.2217	-1.10601	0.452327	-2.44515	0.0144791	0.172963	ACOX2	ENST00000481527	processed_transcript
ENSG00000168309	88.2782	-0.191855	0.769655	-0.249274	0.803149	0.947477	FAM107A	ENST00000360997	protein_coding
ENSG00000168310	3353.86	0.157486	0.338258	0.465579	0.641517	0.888581	IRF2	ENST00000393593	protein_coding
ENSG00000168334	13.3934	-1.52417	1.3043	-1.16858	0.242574	0.636168	XIRP1	ENST00000396251	protein_coding
ENSG00000168374	9092.84	-0.0996934	0.15704	-0.634828	0.52554	0.83397	ARF4	ENST00000303436	protein_coding
ENSG00000168385	20184.8	-0.0905904	0.072844	-1.24362	0.213639	0.610044	SEPT2	ENST00000494824	processed_transcript
ENSG00000168386	4264.69	-0.722099	0.58266	-1.23931	0.215229	0.610876	FILIP1L	ENST00000476723	processed_transcript
ENSG00000168389	885.401	-0.0258175	0.410851	-0.0628391	0.949895	0.990982	MFSD2A	ENST00000372811	protein_coding
ENSG00000168393	4713.26	-0.0592863	0.105515	-0.561875	0.574201	0.857704	DTYMK	ENST00000305784	protein_coding
ENSG00000168394	11669	-0.298909	0.526727	-0.567484	0.570386	0.855608	TAP1	ENST00000486332	retained_intron
ENSG00000168395	2171.98	-0.26637	0.127284	-2.09273	0.0363736	0.280664	ING5	ENST00000636051	protein_coding
ENSG00000168397	3356.89	0.00310144	0.0915163	0.0338894	0.972965	0.995606	ATG4B	ENST00000405546	protein_coding
ENSG00000168398	669.006	1.05457	0.535008	1.97113	0.0487085	0.322732	BDKRB2	ENST00000542454	protein_coding
ENSG00000168404	1173.69	0.0940109	0.51026	0.184241	0.853824	0.962008	MLKL	ENST00000306247	protein_coding
ENSG00000168405	122.721	-0.664944	0.512613	-1.29716	0.194575	0.590271	CMAHP	ENST00000471416	retained_intron
ENSG00000168411	5793.48	-0.352126	0.0938722	-3.75113	0.000176042	0.0114715	RFWD3	ENST00000361070	protein_coding
ENSG00000168427	6.97639	-0.71234	1.09979	-0.647708	0.517174	0.829639	KLHL30	ENST00000409223	protein_coding
ENSG00000168434	907.778	0.157838	0.132481	1.19139	0.233499	0.627984	COG7	ENST00000307149	protein_coding
ENSG00000168438	1300.96	-0.156342	0.105736	-1.4786	0.139247	0.511384	CDC40	ENST00000606893	retained_intron
ENSG00000168439	17176	-0.288165	0.0706037	-4.08145	4.47554e-05	0.00460566	STIP1	ENST00000358794	protein_coding
ENSG00000168453	65.8448	1.0918	0.817954	1.33479	0.181944	0.573969	HR	ENST00000381418	protein_coding
ENSG00000168454	17.3518	-0.889208	0.495899	-1.79312	0.0729532	0.389376	TXNDC2	ENST00000536353	protein_coding
ENSG00000168461	2371.8	-0.376611	0.15768	-2.38844	0.0169199	0.188077	RAB31	ENST00000578921	protein_coding
ENSG00000168476	3048.12	-0.107611	0.162182	-0.663521	0.506997	0.824755	REEP4	ENST00000334530	protein_coding
ENSG00000168477	3633.1	1.72786	1.11246	1.55319	0.120377	0.482171	TNXB	ENST00000375244	protein_coding
ENSG00000168487	4691.25	0.615093	0.282025	2.18098	0.0291846	0.250276	BMP1	ENST00000306385	protein_coding
ENSG00000168488	14616.2	-0.0561513	0.101811	-0.551526	0.581273	0.861144	ATXN2L	ENST00000563314	retained_intron
ENSG00000168490	51.2826	0.416661	0.384725	1.08301	0.278803	0.669203	PHYHIP	ENST00000321613	protein_coding
ENSG00000168491	4.4019	2.18969	1.62538	1.34719	0.17792	0.569185	CCDC110	ENST00000393540	protein_coding
ENSG00000168495	3080.65	0.0216757	0.132636	0.163423	0.870186	0.966823	POLR3D	ENST00000306433	protein_coding
ENSG00000168496	7015.83	0.0455407	0.0920538	0.494718	0.620799	0.879601	FEN1	ENST00000305885	protein_coding
ENSG00000168497	412.158	-2.92587	1.29367	-2.26167	0.0237177	0.22367	SDPR	ENST00000304141	protein_coding
ENSG00000168502	4463.68	-0.449898	0.186268	-2.41533	0.0157209	0.182255	MTCL1	ENST00000306329	protein_coding
ENSG00000168505	50.6979	0.307453	1.45066	0.21194	0.832154	0.957245	GBX2	ENST00000306318	protein_coding
ENSG00000168517	187.325	0.2435	0.196299	1.24046	0.214807	0.610864	HEXIM2	ENST00000307275	protein_coding
ENSG00000168522	1502.34	-0.131559	0.0896288	-1.46782	0.142153	0.516601	FNTA	ENST00000533559	processed_transcript
ENSG00000168528	1184.56	-1.83514	0.443832	-4.13477	3.55314e-05	0.0040084	SERINC2	ENST00000373710	protein_coding
ENSG00000168538	1413.92	0.450638	0.101818	4.4259	9.60408e-06	0.00155852	TRAPPC11	ENST00000334690	protein_coding
ENSG00000168539	2.11445	2.2752	1.81592	1.25292	0.210236		CHRM1	ENST00000306960	protein_coding
ENSG00000168542	71223.8	0.883169	0.520209	1.69772	0.0895606	0.422489	COL3A1	ENST00000304636	protein_coding
ENSG00000168546	18.4089	-1.4105	1.11519	-1.26481	0.205938	0.601168	GFRA2	ENST00000524240	protein_coding
ENSG00000168556	766.132	0.170044	0.154701	1.09918	0.271689	0.662761	ING2	ENST00000302327	protein_coding
ENSG00000168564	1236.22	0.198868	0.128398	1.54884	0.121419	0.483952	CDKN2AIP	ENST00000504169	protein_coding
ENSG00000168566	1444.53	0.0184551	0.13257	0.13921	0.889284	0.973956	SNRNP48	ENST00000342415	protein_coding
ENSG00000168569	639.297	-0.211366	0.105062	-2.01181	0.0442395	0.307839	TMEM223	ENST00000527073	processed_transcript
ENSG00000168575	2498.21	-0.303051	0.296867	-1.02083	0.307335	0.695616	SLC20A2	ENST00000342228	protein_coding
ENSG00000168591	1875.08	-0.0378408	0.120497	-0.31404	0.75349	0.929978	TMUB2	ENST00000446571	protein_coding
ENSG00000168610	7675.21	-0.0437551	0.14134	-0.309574	0.756885	0.93167	STAT3	ENST00000264657	protein_coding
ENSG00000168612	687.369	0.0278215	0.0965216	0.288241	0.773162	0.937323	ZSWIM1	ENST00000372523	protein_coding
ENSG00000168615	12463	0.115996	0.178592	0.649503	0.516014	0.829494	ADAM9	ENST00000466936	protein_coding
ENSG00000168621	958.677	0.0451205	0.627895	0.07186	0.942713	0.989821	GDNF	ENST00000326524	protein_coding
ENSG00000168646	212.22	0.0953488	0.405637	0.23506	0.814162	0.951709	AXIN2	ENST00000307078	protein_coding
ENSG00000168653	3881.38	-0.317666	0.107244	-2.96209	0.00305562	0.0728377	NDUFS5	ENST00000372969	protein_coding
ENSG00000168661	117.499	0.946752	0.333974	2.8348	0.00458538	0.0902363	ZNF30	ENST00000303586	protein_coding
ENSG00000168671	26.0895	-0.880893	1.42382	-0.618685	0.536124	0.839587	UGT3A2	ENST00000282507	protein_coding
ENSG00000168672	17.1661	-2.41677	1.17555	-2.05586	0.0397959	0.293054	FAM84B	ENST00000304916	protein_coding
ENSG00000168676	12.072	-1.16403	1.00179	-1.16194	0.245259	0.639303	KCTD19	ENST00000570049	retained_intron
ENSG00000168679	99.3588	-0.276677	0.900863	-0.307124	0.758749	0.932186	SLC16A4	ENST00000369779	protein_coding
ENSG00000168685	11439.9	-1.77226	0.331749	-5.34218	9.18357e-08	4.5055e-05	IL7R	ENST00000508941	protein_coding
ENSG00000168701	1383.03	0.00735804	0.109909	0.0669468	0.946624	0.990182	TMEM208	ENST00000567193	retained_intron
ENSG00000168702	3.73655	0.21975	1.74637	0.125833	0.899864	0.977846	LRP1B	ENST00000389484	protein_coding
ENSG00000168710	7600.98	-0.0461213	0.0743588	-0.620254	0.535091	0.839	AHCYL1	ENST00000369799	protein_coding
ENSG00000168724	3343.22	-0.222788	0.0990832	-2.2485	0.0245445	0.228808	DNAJC21	ENST00000342382	protein_coding
ENSG00000168734	2422.2	0.260183	0.262603	0.990782	0.321792	0.70613	PKIG	ENST00000372894	protein_coding
ENSG00000168743	43.0928	-0.0652696	1.72201	-0.0379032	0.969765	0.994963	NPNT	ENST00000504304	protein_coding
ENSG00000168748	2.34106	0.927264	1.73079	0.535748	0.592133		CA7	ENST00000338437	protein_coding
ENSG00000168758	1425.07	-0.112005	0.123211	-0.90905	0.363324	0.736607	SEMA4C	ENST00000305476	protein_coding
ENSG00000168763	859.268	0.0658318	0.163162	0.403475	0.686599	0.907091	CNNM3	ENST00000377060	protein_coding
ENSG00000168765	271.19	0.872458	0.442935	1.96972	0.0488704	0.323188	GSTM4	ENST00000369836	protein_coding
ENSG00000168769	1076.91	0.528755	0.207208	2.55181	0.0107166	0.147551	TET2	ENST00000305737	protein_coding
ENSG00000168778	959.156	-0.137316	0.123158	-1.11496	0.264869	0.656988	TCTN2	ENST00000541523	nonsense_mediated_decay
ENSG00000168779	1360.56	0.505349	0.32275	1.56576	0.117405	0.477836	SHOX2	ENST00000490689	retained_intron
ENSG00000168781	398.842	0.125112	0.186997	0.669058	0.503459	0.823704	PPIP5K1	ENST00000381885	protein_coding
ENSG00000168785	2871.4	0.0463088	0.161082	0.287485	0.773741	0.937323	TSPAN5	ENST00000508798	nonsense_mediated_decay
ENSG00000168792	632.085	0.25142	0.244149	1.02978	0.303113	0.6925	ABHD15	ENST00000307201	protein_coding
ENSG00000168795	645.033	-0.156701	0.13639	-1.14892	0.250588	0.643816	ZBTB5	ENST00000307750	protein_coding
ENSG00000168802	4900.25	-0.183911	0.0670152	-2.74431	0.00606374	0.107226	CHTF8	ENST00000306585	protein_coding
ENSG00000168803	431.994	-0.167239	0.203926	-0.820097	0.412161	0.771173	ADAL	ENST00000428046	protein_coding
ENSG00000168806	845.78	-0.185322	0.139971	-1.324	0.185501	0.578692	LCMT2	ENST00000305641	protein_coding
ENSG00000168807	3535.74	-0.193896	0.123015	-1.57621	0.114978	0.474367	SNTB2	ENST00000336278	protein_coding
ENSG00000168811	265.887	0.0854476	0.316086	0.27033	0.786906	0.942123	IL12A	ENST00000305579	protein_coding
ENSG00000168813	1432.93	0.111214	0.181027	0.614351	0.538984	0.840508	ZNF507	ENST00000311921	protein_coding
ENSG00000168818	2119.08	-0.248341	0.146738	-1.6924	0.0905693	0.424023	STX18	ENST00000505286	protein_coding
ENSG00000168824	19.2562	-1.02727	0.735806	-1.39612	0.16268	0.547438	NSG1	ENST00000421177	protein_coding
ENSG00000168826	257.966	-0.0813953	0.125253	-0.649845	0.515792	0.829494	ZBTB49	ENST00000515012	nonsense_mediated_decay
ENSG00000168827	3791.93	-0.175071	0.0912194	-1.91923	0.0549548	0.340114	GFM1	ENST00000486715	protein_coding
ENSG00000168843	5.28143	-1.50704	2.82829	-0.532843	0.594143	0.866482	FSTL5	ENST00000306100	protein_coding
ENSG00000168872	1423.12	-0.142349	0.0806724	-1.76453	0.0776427	0.399338	DDX19A	ENST00000302243	protein_coding
ENSG00000168874	2838.1	0.179438	0.607372	0.295434	0.767662	0.935294	ATOH8	ENST00000469442	processed_transcript
ENSG00000168876	471.066	0.0710358	0.206047	0.344755	0.730279	0.921864	ANKRD49	ENST00000544612	protein_coding
ENSG00000168883	4629.62	-0.124752	0.0734982	-1.69734	0.0896318	0.42273	USP39	ENST00000491659	processed_transcript
ENSG00000168884	3112.76	-0.143725	0.164874	-0.871731	0.383355	0.749863	TNIP2	ENST00000510267	protein_coding
ENSG00000168887	981.749	0.215604	0.104024	2.07263	0.0382065	0.288064	C2orf68	ENST00000306336	protein_coding
ENSG00000168890	236.357	0.582413	0.253469	2.29777	0.021575	0.211794	TMEM150A	ENST00000306353	protein_coding
ENSG00000168894	2804.15	-0.174569	0.120891	-1.44402	0.148734	0.527342	RNF181	ENST00000461845	retained_intron
ENSG00000168899	1300.7	0.220329	0.365632	0.602598	0.546776	0.844669	VAMP5	ENST00000306384	protein_coding
ENSG00000168904	273.74	0.218375	0.158337	1.37918	0.167839	0.555665	LRRC28	ENST00000558879	protein_coding
ENSG00000168906	11124.7	0.0658611	0.143966	0.457478	0.647327	0.890948	MAT2A	ENST00000306434	protein_coding
ENSG00000168913	41.704	0.0824058	0.558872	0.14745	0.882777	0.971055	ENHO	ENST00000399775	protein_coding
ENSG00000168916	104.579	-3.3823	0.981174	-3.44719	0.000566443	0.0240464	ZNF608	ENST00000513985	processed_transcript
ENSG00000168917	530.354	-0.370146	0.194052	-1.90746	0.0564611	0.343951	SLC35G2	ENST00000472200	processed_transcript
ENSG00000168918	31.3342	-2.24566	1.0832	-2.07318	0.0381555	0.287885	INPP5D	ENST00000359570	protein_coding
ENSG00000168924	6791.8	-0.0124067	0.140921	-0.0880398	0.929845	0.986358	LETM1	ENST00000302787	protein_coding
ENSG00000168936	1450.99	0.172998	0.163167	1.06026	0.289028	0.679218	TMEM129	ENST00000303277	protein_coding
ENSG00000168938	918.583	1.09698	0.28343	3.87037	0.000108672	0.00836993	PPIC	ENST00000306442	protein_coding
ENSG00000168939	41.5668	-0.420558	0.285245	-1.47437	0.140381	0.512943	SPRY3	ENST00000302805	protein_coding
ENSG00000168944	962.569	-0.0957333	0.132189	-0.724218	0.468932	0.803907	CEP120	ENST00000306467	protein_coding
ENSG00000168952	2308.33	-0.273832	1.11997	-0.244498	0.806845	0.948862	STXBP6	ENST00000396700	protein_coding
ENSG00000168958	2319.23	0.0173911	0.208294	0.0834928	0.93346	0.987547	MFF	ENST00000423098	protein_coding
ENSG00000168961	85.2042	-1.78665	0.869612	-2.05453	0.0399241	0.293668	LGALS9	ENST00000395473	protein_coding
ENSG00000168970	44.2681	0.450457	0.282255	1.59592	0.110506	0.46536	JMJD7-PLA2G4B	ENST00000490848	retained_intron
ENSG00000168993	11.1829	0.15944	0.509993	0.312632	0.754561	0.930726	CPLX1	ENST00000304062	protein_coding
ENSG00000168994	4023.79	-0.300286	0.22333	-1.34459	0.178759	0.56993	PXDC1	ENST00000485986	processed_transcript
ENSG00000169016	562.887	-0.0695923	0.10742	-0.647851	0.517081	0.829639	E2F6	ENST00000428221	nonsense_mediated_decay
ENSG00000169018	3410.98	0.0468594	0.109249	0.428922	0.66798	0.900486	FEM1B	ENST00000306917	protein_coding
ENSG00000169019	644.906	-0.0358023	0.146741	-0.243983	0.807244	0.949014	COMMD8	ENST00000381571	protein_coding
ENSG00000169020	1691.98	0.0632307	0.134228	0.471071	0.63759	0.887301	ATP5I	ENST00000515202	retained_intron
ENSG00000169021	3837.52	0.00225798	0.086638	0.0260622	0.979208	0.995931	UQCRFS1	ENST00000304863	protein_coding
ENSG00000169026	141.273	0.888369	0.682852	1.30097	0.193269	0.588508	MFSD7	ENST00000512400	retained_intron
ENSG00000169031	8.59634	2.55852	1.32281	1.93416	0.0530936	0.335069	COL4A3	ENST00000396578	protein_coding
ENSG00000169032	5771.26	-0.256993	0.131954	-1.94759	0.0514639	0.330698	MAP2K1	ENST00000307102	protein_coding
ENSG00000169045	20724.5	-0.0737669	0.0826298	-0.89274	0.371996	0.741672	HNRNPH1	ENST00000393432	protein_coding
ENSG00000169047	3887.31	-0.0607099	0.322278	-0.188377	0.850581	0.961213	IRS1	ENST00000305123	protein_coding
ENSG00000169057	3947.24	-0.140353	0.103027	-1.3623	0.173104	0.562075	MECP2	ENST00000303391	protein_coding
ENSG00000169062	2839.25	-0.161137	0.135167	-1.19214	0.233207	0.627984	UPF3A	ENST00000375299	protein_coding
ENSG00000169071	1192.15	-0.165009	0.782828	-0.210786	0.833054	0.957363	ROR2	ENST00000375715	protein_coding
ENSG00000169083	82.5496	1.59312	2.01001	0.792596	0.428013	0.781235	AR	ENST00000374690	protein_coding
ENSG00000169084	742.638	-0.149707	0.160233	-0.934311	0.350144	0.728537	DHRSX	ENST00000334651	protein_coding
ENSG00000169085	407.596	-0.693527	0.581074	-1.19353	0.232664	0.627493	C8orf46	ENST00000482608	processed_transcript
ENSG00000169087	244.399	-0.0923973	0.108936	-0.84818	0.396338	0.760207	HSPBAP1	ENST00000471534	processed_transcript
ENSG00000169093	2237.7	-0.11686	0.169565	-0.689176	0.490713	0.8175	ASMTL	ENST00000381317	protein_coding
ENSG00000169100	21947.9	-0.278927	0.142246	-1.96088	0.0498931	0.325664	SLC25A6	ENST00000381401	protein_coding
ENSG00000169105	2485.74	-0.196136	0.132209	-1.48353	0.137934	0.510134	CHST14	ENST00000306243	protein_coding
ENSG00000169116	12.913	5.1654	0.9643	5.35664	8.47859e-08	4.25868e-05	PARM1	ENST00000513238	protein_coding
ENSG00000169118	2630.84	-0.0850526	0.148632	-0.572234	0.567163	0.853719	CSNK1G1	ENST00000303052	protein_coding
ENSG00000169122	1023.56	-0.807197	0.626542	-1.28834	0.197629	0.592853	FAM110B	ENST00000519262	processed_transcript
ENSG00000169126	45.0366	-0.785729	0.98627	-0.796667	0.425645	0.779913	ARMC4	ENST00000481659	processed_transcript
ENSG00000169129	64.941	-0.632678	1.07561	-0.588205	0.556395	0.848425	AFAP1L2	ENST00000304129	protein_coding
ENSG00000169131	420.249	0.284251	0.260756	1.0901	0.275668	0.665695	ZNF354A	ENST00000335815	protein_coding
ENSG00000169136	4656.78	-0.400739	0.128855	-3.11	0.00187087	0.0531197	ATF5	ENST00000595125	protein_coding
ENSG00000169139	3138.93	-0.055836	0.127726	-0.437154	0.661999	0.897759	UBE2V2	ENST00000523111	protein_coding
ENSG00000169155	1000.98	0.187433	0.126578	1.48077	0.138668	0.511318	ZBTB43	ENST00000373464	protein_coding
ENSG00000169169	770.838	-0.168395	0.228712	-0.736278	0.461562	0.801108	CPT1C	ENST00000602019	protein_coding
ENSG00000169174	638.671	-0.167956	1.12957	-0.148691	0.881798	0.970767	PCSK9	ENST00000302118	protein_coding
ENSG00000169180	14298.8	-0.0335722	0.119087	-0.281913	0.77801	0.93826	XPO6	ENST00000565698	protein_coding
ENSG00000169184	848.021	2.57588	0.710832	3.62375	0.000290357	0.0162909	MN1	ENST00000302326	protein_coding
ENSG00000169188	2379.65	-0.179197	0.0762203	-2.35104	0.0187209	0.196193	APEX2	ENST00000374987	protein_coding
ENSG00000169189	1012.12	0.273336	0.0878892	3.11	0.00187087	0.0531197	NSMCE1	ENST00000361439	protein_coding
ENSG00000169193	75.4996	0.786667	0.310262	2.53549	0.011229	0.151269	CCDC126	ENST00000307471	protein_coding
ENSG00000169203	130.347	-0.304702	0.30205	-1.00878	0.31308	0.700533	RP11-231C14.4	ENST00000550665	protein_coding
ENSG00000169213	22691.3	-0.154046	0.207798	-0.741328	0.458495	0.799404	RAB3B	ENST00000371655	protein_coding
ENSG00000169217	5705.09	-0.0196994	0.07487	-0.263115	0.792462	0.944116	CD2BP2	ENST00000305596	protein_coding
ENSG00000169218	2.99355	0.462829	0.904009	0.511974	0.608669	0.873025	RSPO1	ENST00000615459	protein_coding
ENSG00000169220	217.162	-0.247535	0.527941	-0.468868	0.639164	0.887657	RGS14	ENST00000408923	protein_coding
ENSG00000169221	6715.68	0.0336233	0.113505	0.296226	0.767057	0.935041	TBC1D10B	ENST00000475650	retained_intron
ENSG00000169223	8617.8	0.175978	0.0975115	1.80469	0.0711227	0.384719	LMAN2	ENST00000303127	protein_coding
ENSG00000169224	0.996486	-0.055855	7.97798	-0.00700115	0.994414		GCSAML	ENST00000527084	protein_coding
ENSG00000169228	559.176	-0.00609697	0.175319	-0.0347765	0.972258	0.995474	RAB24	ENST00000478234	retained_intron
ENSG00000169230	13695.7	-0.160621	0.0923343	-1.73955	0.0819374	0.409512	PRELID1	ENST00000303204	protein_coding
ENSG00000169231	494.517	-0.234346	0.350788	-0.668057	0.504097	0.823992	THBS3	ENST00000498500	retained_intron
ENSG00000169239	344.429	0.689341	0.290605	2.37209	0.0176878	0.191256	CA5B	ENST00000498004	protein_coding
ENSG00000169241	1194.41	0.262813	0.123527	2.12758	0.0333722	0.267414	SLC50A1	ENST00000484157	protein_coding
ENSG00000169242	18.0123	-0.379942	0.978195	-0.388412	0.697711	0.910712	EFNA1	ENST00000368407	protein_coding
ENSG00000169245	3545.27	-0.872551	1.59258	-0.547885	0.583771	0.861302	CXCL10	ENST00000306602	protein_coding
ENSG00000169246	141.695	0.584326	0.358589	1.62952	0.103204	0.452051	NPIPB3	ENST00000504841	protein_coding
ENSG00000169247	31.25	-0.661854	0.957862	-0.69097	0.489584	0.817041	SH3TC2	ENST00000504690	nonsense_mediated_decay
ENSG00000169248	1804.69	-0.789866	1.46785	-0.538111	0.590501	0.86458	CXCL11	ENST00000306621	protein_coding
ENSG00000169249	653.607	0.918479	0.283969	3.23443	0.00121884	0.0401134	ZRSR2	ENST00000380308	protein_coding
ENSG00000169251	1992.81	0.070644	0.159587	0.442669	0.658005	0.895739	NMD3	ENST00000468606	protein_coding
ENSG00000169252	490.813	-2.03809	0.893002	-2.28229	0.0224722	0.216574	ADRB2	ENST00000305988	protein_coding
ENSG00000169253	7.28969	0.0215182	0.471336	0.0456536	0.963586	0.993977	RP11-220D10.1	ENST00000306634	processed_pseudogene
ENSG00000169255	519.126	0.27552	0.408059	0.675196	0.499551	0.821158	B3GALNT1	ENST00000320474	protein_coding
ENSG00000169258	1746.61	0.215589	0.283858	0.759497	0.447555	0.793033	GPRIN1	ENST00000303991	protein_coding
ENSG00000169271	22.347	1.18752	1.11158	1.06831	0.28538	0.675384	HSPB3	ENST00000302005	protein_coding
ENSG00000169282	35.3156	-5.38596	2.13758	-2.51965	0.0117473	0.155276	KCNAB1	ENST00000478609	retained_intron
ENSG00000169288	1455.5	0.0948489	0.140706	0.674095	0.500251	0.821396	MRPL1	ENST00000315567	protein_coding
ENSG00000169291	7.16906	1.25898	0.937505	1.3429	0.179304	0.570861	SHE	ENST00000486773	protein_coding
ENSG00000169299	2128.65	-0.819844	0.321591	-2.54934	0.0107929	0.148137	PGM2	ENST00000381967	protein_coding
ENSG00000169302	6.9217	-1.43718	0.977718	-1.46993	0.14158	0.515761	STK32A	ENST00000306304	retained_intron
ENSG00000169314	4.54886	-1.52998	1.15725	-1.32208	0.186141	0.579044	C22orf15	ENST00000498542	retained_intron
ENSG00000169330	181.115	-0.11048	0.340099	-0.324848	0.745296	0.926339	KIAA1024	ENST00000305428	protein_coding
ENSG00000169359	1152.44	-0.0232877	0.125201	-0.186002	0.852443	0.9618	SLC33A1	ENST00000392845	protein_coding
ENSG00000169371	644.112	-0.00293115	0.137626	-0.021298	0.983008	0.997136	SNUPN	ENST00000567134	protein_coding
ENSG00000169372	252.264	0.0311014	0.256829	0.121098	0.903614	0.979086	CRADD	ENST00000552983	protein_coding
ENSG00000169375	5914.48	-0.227865	0.0711382	-3.20314	0.00135939	0.0433985	SIN3A	ENST00000394947	protein_coding
ENSG00000169379	1360.5	0.0667274	0.137003	0.487049	0.626223	0.882824	ARL13B	ENST00000478400	processed_transcript
ENSG00000169398	5335.01	-0.60828	0.106265	-5.72419	1.03927e-08	6.26413e-06	PTK2	ENST00000522684	protein_coding
ENSG00000169403	50.2358	-0.296271	0.633541	-0.467642	0.640041	0.88785	PTAFR	ENST00000373857	protein_coding
ENSG00000169410	4320.24	-0.315527	0.0631804	-4.99407	5.91197e-07	0.000175661	PTPN9	ENST00000618819	protein_coding
ENSG00000169418	46.317	2.42266	0.93624	2.58765	0.00966339	0.138907	NPR1	ENST00000368680	protein_coding
ENSG00000169429	6200.06	0.757387	1.10347	0.686368	0.492481	0.818261	CXCL8	ENST00000307407	protein_coding
ENSG00000169432	561.961	-1.11133	1.11639	-0.995466	0.31951	0.704468	SCN9A	ENST00000409672	protein_coding
ENSG00000169436	2.05335	-1.48089	3.76923	-0.392889	0.694401		COL22A1	ENST00000341807	processed_transcript
ENSG00000169439	3740.67	0.0355127	0.433175	0.0819824	0.934661	0.987803	SDC2	ENST00000302190	protein_coding
ENSG00000169442	2.92344	-1.36467	1.72083	-0.793031	0.42776		CD52	ENST00000374213	protein_coding
ENSG00000169446	2324.53	-0.100669	0.123028	-0.818258	0.41321	0.771865	MMGT1	ENST00000305963	protein_coding
ENSG00000169490	2089.25	0.122829	0.138325	0.887974	0.374555	0.743401	TM2D2	ENST00000456845	protein_coding
ENSG00000169495	3.51689	-0.0556887	1.14848	-0.0484889	0.961327	0.993661	HTRA4	ENST00000302495	protein_coding
ENSG00000169499	2796.21	-0.148596	0.206146	-0.720825	0.471017	0.805298	PLEKHA2	ENST00000521746	protein_coding
ENSG00000169504	27450.8	-0.0749666	0.148529	-0.504727	0.613751	0.87614	CLIC4	ENST00000374379	protein_coding
ENSG00000169508	2.59602	-2.48231	2.41144	-1.02939	0.303296		GPR183	ENST00000376414	protein_coding
ENSG00000169515	563.892	1.38472	1.26393	1.09557	0.273267	0.664	CCDC8	ENST00000307522	protein_coding
ENSG00000169519	463.528	0.196523	0.169284	1.1609	0.245681	0.639721	METTL15	ENST00000406787	protein_coding
ENSG00000169548	1.9597	-1.50365	2.26482	-0.663915	0.506745		ZNF280A	ENST00000302097	protein_coding
ENSG00000169554	6506.31	-0.401439	0.145705	-2.75515	0.00586651	0.105149	ZEB2	ENST00000638087	protein_coding
ENSG00000169564	14847.8	-0.0858958	0.093492	-0.918751	0.358226	0.73347	PCBP1	ENST00000303577	protein_coding
ENSG00000169567	4745.46	0.192355	0.105161	1.82915	0.0673767	0.374737	HINT1	ENST00000304043	protein_coding
ENSG00000169570	166.856	-0.64179	0.456966	-1.40446	0.160183	0.544244	DTWD2	ENST00000304058	protein_coding
ENSG00000169583	54.7299	0.224278	0.646765	0.346768	0.728766	0.921729	CLIC3	ENST00000480181	processed_transcript
ENSG00000169592	4010.91	-0.0488336	0.0726921	-0.671788	0.501719	0.822273	INO80E	ENST00000563197	protein_coding
ENSG00000169594	4909.62	-0.545381	0.225798	-2.41535	0.01572	0.182255	BNC1	ENST00000345382	protein_coding
ENSG00000169598	427.354	-0.0443462	0.158936	-0.279019	0.780231	0.938912	DFFB	ENST00000378209	protein_coding
ENSG00000169599	1509.11	-0.0556646	0.135661	-0.410321	0.681571	0.905898	NFU1	ENST00000410022	protein_coding
ENSG00000169604	7329.77	-0.720124	0.174509	-4.12657	3.68214e-05	0.00410628	ANTXR1	ENST00000303714	protein_coding
ENSG00000169605	5.22582	-2.13529	1.41861	-1.5052	0.132273	0.502372	GKN1	ENST00000377938	protein_coding
ENSG00000169607	4804.14	-0.182055	0.184902	-0.984603	0.324819	0.708696	CKAP2L	ENST00000302450	protein_coding
ENSG00000169609	731.052	-0.0474495	0.112072	-0.423383	0.672016	0.902222	C15orf40	ENST00000514272	protein_coding
ENSG00000169612	867.514	0.15936	0.0819889	1.94367	0.0519349	0.331986	FAM103A1	ENST00000304191	protein_coding
ENSG00000169621	137.105	0.708176	0.260904	2.71432	0.0066412	0.112804	APLF	ENST00000303795	protein_coding
ENSG00000169629	165.362	-0.591393	0.320289	-1.84644	0.0648288	0.368195	RGPD8	ENST00000302558	protein_coding
ENSG00000169635	639.813	-0.0955156	0.128723	-0.742027	0.458071	0.799284	HIC2	ENST00000407464	protein_coding
ENSG00000169641	5824.12	-0.273714	0.0941479	-2.90728	0.00364591	0.0792112	LUZP1	ENST00000302291	protein_coding
ENSG00000169660	490.311	-0.0838158	0.231025	-0.362799	0.716755	0.918462	HEXDC	ENST00000337014	protein_coding
ENSG00000169679	6800.74	-0.305164	0.154731	-1.97223	0.0485832	0.322705	BUB1	ENST00000409311	protein_coding
ENSG00000169682	49.0112	0.42478	0.275663	1.54094	0.123332	0.486932	SPNS1	ENST00000567771	protein_coding
ENSG00000169683	1347.62	-0.0556138	0.139646	-0.398248	0.690447	0.908241	LRRC45	ENST00000306688	protein_coding
ENSG00000169684	227.99	0.24264	0.647616	0.374667	0.707908	0.915254	CHRNA5	ENST00000299565	protein_coding
ENSG00000169689	2726.97	0.0114573	0.146773	0.0780611	0.937779	0.988595	STRA13	ENST00000579520	protein_coding
ENSG00000169692	2988.58	-0.200904	0.168998	-1.1888	0.23452	0.628997	AGPAT2	ENST00000371694	protein_coding
ENSG00000169696	1637.42	-0.144582	0.175106	-0.825687	0.408982	0.769403	ASPSCR1	ENST00000581484	protein_coding
ENSG00000169710	24794.5	0.0940917	0.286152	0.328817	0.742294	0.925663	FASN	ENST00000306749	protein_coding
ENSG00000169714	12785.4	-0.122265	0.0728651	-1.67796	0.0933545	0.430533	CNBP	ENST00000502976	protein_coding
ENSG00000169715	1595.97	-0.179093	0.351109	-0.510078	0.609997	0.873803	MT1E	ENST00000306061	protein_coding
ENSG00000169718	4245.26	0.0208111	0.125529	0.165787	0.868325	0.966079	DUS1L	ENST00000306796	protein_coding
ENSG00000169727	7682.01	-0.0874615	0.0925615	-0.944903	0.344709	0.724527	GPS1	ENST00000583983	processed_transcript
ENSG00000169733	2207.54	0.208462	0.136297	1.52947	0.126148	0.492364	RFNG	ENST00000580793	retained_intron
ENSG00000169738	2277.41	0.169717	0.181765	0.933712	0.350452	0.728653	DCXR	ENST00000577532	protein_coding
ENSG00000169740	445.652	0.725428	0.195342	3.71364	0.000204298	0.0127135	ZNF32	ENST00000374433	protein_coding
ENSG00000169744	279.361	0.959602	0.514199	1.86621	0.0620125	0.359783	LDB2	ENST00000515064	protein_coding
ENSG00000169750	998.94	-0.103761	0.44416	-0.233612	0.815286	0.952182	RAC3	ENST00000306897	protein_coding
ENSG00000169756	5267.27	0.232507	0.146678	1.58515	0.112932	0.469675	LIMS1	ENST00000428064	protein_coding
ENSG00000169760	246.243	0.311821	1.08941	0.28623	0.774702	0.937323	NLGN1	ENST00000423427	protein_coding
ENSG00000169762	613.778	-0.0573033	0.142856	-0.401126	0.688327	0.907702	TAPT1	ENST00000405303	protein_coding
ENSG00000169764	4494.72	0.0934123	0.192306	0.485749	0.627145	0.882956	UGP2	ENST00000394417	protein_coding
ENSG00000169783	11.131	-0.22869	0.448274	-0.510157	0.609942	0.873783	LINGO1	ENST00000355300	protein_coding
ENSG00000169813	15123.9	-0.073638	0.08343	-0.882631	0.377435	0.744936	HNRNPF	ENST00000357065	protein_coding
ENSG00000169814	601.912	-0.0968591	0.31583	-0.306681	0.759086	0.932197	BTD	ENST00000427382	protein_coding
ENSG00000169826	1579.66	0.116452	0.220658	0.527749	0.597674	0.868217	CSGALNACT2	ENST00000374466	protein_coding
ENSG00000169851	873.893	2.78885	1.35405	2.05964	0.0394333	0.292197	PCDH7	ENST00000361762	protein_coding
ENSG00000169855	4798.09	-0.0359223	0.269464	-0.13331	0.893948	0.975367	ROBO1	ENST00000464233	protein_coding
ENSG00000169857	1300.11	-0.204619	0.185005	-1.10602	0.268718	0.660325	AVEN	ENST00000306730	protein_coding
ENSG00000169860	8.02216	-1.26784	1.48501	-0.85376	0.393238	0.757326	P2RY1	ENST00000305097	protein_coding
ENSG00000169862	19.0072	-0.0517969	2.32281	-0.0222992	0.982209	0.996857	CTNND2	ENST00000304623	protein_coding
ENSG00000169871	9768.62	-0.318071	0.215639	-1.47501	0.140209	0.512779	TRIM56	ENST00000306085	protein_coding
ENSG00000169876	2.77198	1.38285	2.53124	0.546313	0.584851		MUC17	ENST00000306151	protein_coding
ENSG00000169884	28.7484	0.863987	0.5568	1.5517	0.120733	0.482476	WNT10B	ENST00000301061	protein_coding
ENSG00000169885	5.81956	0.943421	0.524266	1.79951	0.0719382	0.386866	CALML6	ENST00000307786	protein_coding
ENSG00000169891	21.3992	-1.68589	0.899489	-1.87427	0.0608928	0.357527	REPS2	ENST00000357277	protein_coding
ENSG00000169895	5744.36	0.763204	0.240919	3.16788	0.00153552	0.0474977	SYAP1	ENST00000380155	protein_coding
ENSG00000169896	3.50707	-1.87904	1.76374	-1.06537	0.286708	0.676553	ITGAM	ENST00000287497	protein_coding
ENSG00000169902	1096.07	-0.0892248	0.205749	-0.433658	0.664537	0.898946	TPST1	ENST00000304842	protein_coding
ENSG00000169903	5.68997	-0.413196	0.878254	-0.470474	0.638016	0.887309	TM4SF4	ENST00000305354	protein_coding
ENSG00000169905	4370.94	0.243829	0.149801	1.62769	0.103591	0.452735	TOR1AIP2	ENST00000367612	protein_coding
ENSG00000169908	1721.38	-0.344528	1.18168	-0.291557	0.770625	0.93638	TM4SF1	ENST00000305366	protein_coding
ENSG00000169914	700.1	0.107576	0.150163	0.716398	0.473746	0.807085	OTUD3	ENST00000375120	protein_coding
ENSG00000169918	9.70207	0.462576	0.473713	0.976488	0.328822	0.712188	OTUD7A	ENST00000307050	protein_coding
ENSG00000169919	2954.56	-0.19243	0.173972	-1.1061	0.268685	0.660325	GUSB	ENST00000304895	protein_coding
ENSG00000169925	2408.91	0.12522	0.131627	0.951327	0.341439	0.722948	BRD3	ENST00000303407	protein_coding
ENSG00000169926	3549.89	-0.512659	0.351074	-1.46026	0.144218	0.519718	KLF13	ENST00000307145	protein_coding
ENSG00000169933	34.258	1.28109	1.22371	1.04689	0.295153	0.685667	FRMPD4	ENST00000380682	protein_coding
ENSG00000169946	500.267	2.06887	1.30936	1.58007	0.114092	0.472493	ZFPM2	ENST00000521923	processed_transcript
ENSG00000169951	499.727	0.0965746	0.112468	0.858689	0.390512	0.755338	ZNF764	ENST00000252797	protein_coding
ENSG00000169955	361.518	0.0501849	0.169763	0.295618	0.767522	0.935282	ZNF747	ENST00000395094	protein_coding
ENSG00000169957	2807.88	0.088286	0.103816	0.850411	0.395097	0.759381	ZNF768	ENST00000380412	protein_coding
ENSG00000169962	19.4314	-0.218137	0.402635	-0.541775	0.587973	0.862946	TAS1R3	ENST00000339381	protein_coding
ENSG00000169964	320.775	0.157352	0.144233	1.09095	0.275293	0.665597	TMEM42	ENST00000302392	protein_coding
ENSG00000169967	3081.88	-0.111988	0.108961	-1.02778	0.304054	0.693866	MAP3K2	ENST00000409947	protein_coding
ENSG00000169972	1506.66	-0.295635	0.18952	-1.55991	0.11878	0.479852	PUSL1	ENST00000379031	protein_coding
ENSG00000169976	3908.11	0.00546315	0.10459	0.0522339	0.958342	0.993507	SF3B5	ENST00000367569	protein_coding
ENSG00000169981	633.962	-0.151882	0.0754551	-2.01288	0.0441276	0.307772	ZNF35	ENST00000396056	protein_coding
ENSG00000169989	4.98387	0.864904	0.617811	1.39995	0.161529	0.54647	TIGD4	ENST00000304337	protein_coding
ENSG00000169991	910.315	0.138344	0.377034	0.366926	0.713674	0.917637	IFFO2	ENST00000455833	protein_coding
ENSG00000169992	7770.05	0.0140804	0.185142	0.0760522	0.939378	0.98873	NLGN2	ENST00000575301	protein_coding
ENSG00000169994	196.012	0.000952943	0.868279	0.00109751	0.999124	0.999661	MYO7B	ENST00000409816	protein_coding
ENSG00000170004	12687.5	0.263182	0.13787	1.90891	0.0562735	0.343784	CHD3	ENST00000380358	protein_coding
ENSG00000170006	309.591	0.209044	0.39618	0.527649	0.597743	0.868217	TMEM154	ENST00000304385	protein_coding
ENSG00000170011	88.9142	-4.73804	1.30229	-3.63825	0.000274502	0.015779	MYRIP	ENST00000444716	protein_coding
ENSG00000170017	15497.2	0.117536	0.24173	0.486229	0.626805	0.882824	ALCAM	ENST00000306107	protein_coding
ENSG00000170027	14579.7	-0.174203	0.207405	-0.839918	0.400955	0.763737	YWHAG	ENST00000307630	protein_coding
ENSG00000170035	3456.44	-0.157722	0.0994835	-1.58541	0.112874	0.469626	UBE2E3	ENST00000602303	protein_coding
ENSG00000170037	4307.59	-0.295214	0.137893	-2.14089	0.032283	0.262289	CNTROB	ENST00000576538	protein_coding
ENSG00000170043	2825.6	0.207185	0.134393	1.54164	0.123162	0.48677	TRAPPC1	ENST00000571739	nonsense_mediated_decay
ENSG00000170044	4.01736	0.931043	1.95067	0.477295	0.633152	0.885389	ZPLD1	ENST00000491959	protein_coding
ENSG00000170049	273.668	-1.4877	0.469576	-3.16817	0.00153401	0.0474977	KCNAB3	ENST00000303790	protein_coding
ENSG00000170054	37.1689	-4.27707	2.81094	-1.52158	0.128114	0.495374	SERPINA9	ENST00000539349	processed_transcript
ENSG00000170075	8.46362	1.24711	1.31606	0.947611	0.343327	0.723916	GPR37L1	ENST00000367282	protein_coding
ENSG00000170085	766.672	0.0066123	0.138429	0.0477667	0.961902	0.993661	SIMC1	ENST00000430704	protein_coding
ENSG00000170088	900.108	-0.302081	0.25169	-1.20021	0.230058	0.625022	TMEM192	ENST00000306480	protein_coding
ENSG00000170089	626.953	-0.00687873	0.301628	-0.0228053	0.981806	0.996817	RP11-423H2.1	ENST00000515065	processed_transcript
ENSG00000170100	1060.56	0.301217	0.16827	1.79009	0.0734399	0.39019	ZNF778	ENST00000565877	processed_transcript
ENSG00000170113	1081.36	0.258853	0.18836	1.37424	0.169367	0.557926	NIPA1	ENST00000437912	protein_coding
ENSG00000170122	8.29702	0.406466	0.512067	0.793776	0.427326	0.780752	FOXD4	ENST00000382500	protein_coding
ENSG00000170142	3205.43	0.0138835	0.154653	0.0897718	0.928469	0.986004	UBE2E1	ENST00000306627	protein_coding
ENSG00000170144	16502.8	-0.197572	0.0799657	-2.47071	0.0134846	0.166552	HNRNPA3	ENST00000392524	protein_coding
ENSG00000170145	2717.31	-0.132779	0.127512	-1.0413	0.297735	0.687894	SIK2	ENST00000304987	protein_coding
ENSG00000170153	1529.44	-0.0169189	0.478583	-0.0353521	0.971799	0.995439	RNF150	ENST00000515673	protein_coding
ENSG00000170160	21.0027	-1.3525	1.78856	-0.756194	0.449533	0.793994	CCDC144A	ENST00000478303	processed_transcript
ENSG00000170161	24.4799	-1.29879	0.510458	-2.54436	0.0109478	0.149692	RP11-262H14.4	ENST00000305709	lincRNA
ENSG00000170166	48.9639	-1.02153	1.08295	-0.943282	0.345536	0.725029	HOXD4	ENST00000306324	protein_coding
ENSG00000170175	263.237	-0.552519	0.324159	-1.70447	0.0882933	0.420575	CHRNB1	ENST00000306071	protein_coding
ENSG00000170185	1654.44	0.296967	0.136259	2.17943	0.0292999	0.250857	USP38	ENST00000510377	protein_coding
ENSG00000170190	251.153	0.66168	0.360975	1.83304	0.0667973	0.373474	SLC16A5	ENST00000580123	protein_coding
ENSG00000170191	786.354	-0.0837041	0.110391	-0.75825	0.448301	0.793449	NANP	ENST00000304788	protein_coding
ENSG00000170214	140.155	-0.721665	0.719975	-1.00235	0.316176	0.703305	ADRA1B	ENST00000306675	protein_coding
ENSG00000170222	167.019	-0.0674258	0.283198	-0.238087	0.811813	0.950784	ADPRM	ENST00000379774	protein_coding
ENSG00000170234	1210.2	-0.140339	0.117893	-1.19039	0.233892	0.628465	PWWP2A	ENST00000524050	nonsense_mediated_decay
ENSG00000170242	4066.56	0.163839	0.0712276	2.30022	0.0214358	0.210918	USP47	ENST00000339865	protein_coding
ENSG00000170248	7534.36	-0.0298127	0.0879435	-0.338998	0.734611	0.923178	PDCD6IP	ENST00000307296	protein_coding
ENSG00000170260	730.046	-0.0778791	0.14263	-0.546023	0.58505	0.861302	ZNF212	ENST00000335870	protein_coding
ENSG00000170264	444.401	0.0367055	0.197825	0.185545	0.852802	0.961812	FAM161A	ENST00000456262	nonsense_mediated_decay
ENSG00000170265	3114.19	0.067297	0.154453	0.435713	0.663045	0.898368	ZNF282	ENST00000610704	protein_coding
ENSG00000170266	2855.95	0.082134	0.134849	0.609083	0.54247	0.842682	GLB1	ENST00000307363	protein_coding
ENSG00000170270	507.061	0.114373	0.161062	0.71012	0.47763	0.810186	GON7	ENST00000306954	protein_coding
ENSG00000170271	56.4996	0.420594	0.510916	0.823216	0.410385	0.770271	FAXDC2	ENST00000326080	protein_coding
ENSG00000170275	10608.3	-0.0510876	0.0783868	-0.651737	0.514571	0.829331	CRTAP	ENST00000320954	protein_coding
ENSG00000170276	5.23981	-1.70315	0.816474	-2.08598	0.0369804	0.283096	HSPB2	ENST00000304298	protein_coding
ENSG00000170291	2180.34	0.0540496	0.13028	0.414872	0.678235	0.904646	ELP5	ENST00000573699	protein_coding
ENSG00000170293	6.32113	0.947162	1.26099	0.751127	0.452576	0.795857	CMTM8	ENST00000458535	protein_coding
ENSG00000170296	807.002	0.271424	0.117407	2.31182	0.0207874	0.207245	GABARAP	ENST00000302386	protein_coding
ENSG00000170310	762.309	-0.449249	0.158508	-2.83423	0.00459364	0.0903144	STX8	ENST00000306357	protein_coding
ENSG00000170312	4150.38	-0.191446	0.114522	-1.6717	0.0945828	0.432918	CDK1	ENST00000519078	protein_coding
ENSG00000170315	17677.3	-0.489364	0.113586	-4.30833	1.64493e-05	0.0023918	UBB	ENST00000577958	protein_coding
ENSG00000170322	1763.87	-0.108568	0.131595	-0.825021	0.40936	0.769547	NFRKB	ENST00000446488	protein_coding
ENSG00000170325	779.282	-0.194744	0.112615	-1.7293	0.0837554	0.412635	PRDM10	ENST00000358825	protein_coding
ENSG00000170340	1029.75	0.0689649	0.22549	0.305845	0.759723	0.932405	B3GNT2	ENST00000301998	protein_coding
ENSG00000170345	88.1007	0.354436	0.346102	1.02408	0.305798	0.695013	FOS	ENST00000303562	protein_coding
ENSG00000170348	9318.54	0.247472	0.0940817	2.63039	0.00852859	0.128843	TMED10	ENST00000303575	protein_coding
ENSG00000170364	406.864	-0.0533657	0.153114	-0.348535	0.727438	0.921468	SETMAR	ENST00000358065	protein_coding
ENSG00000170365	941.717	0.574995	0.163411	3.51871	0.000433648	0.0208865	SMAD1	ENST00000514778	protein_coding
ENSG00000170370	1561.82	0.8308	0.858102	0.968183	0.332953	0.716002	EMX2	ENST00000553456	protein_coding
ENSG00000170373	8.24447	4.70517	2.68923	1.74963	0.0801815	0.406319	CST1	ENST00000304749	protein_coding
ENSG00000170379	92.4951	-0.260846	0.444018	-0.587467	0.55689	0.84861	TCAF2	ENST00000444908	protein_coding
ENSG00000170381	25.0053	-6.13701	1.97818	-3.10236	0.00191987	0.0536346	SEMA3E	ENST00000307792	protein_coding
ENSG00000170382	7.7539	2.52011	1.23889	2.03416	0.0419354	0.300193	LRRN2	ENST00000367175	protein_coding
ENSG00000170385	1698.33	-0.105564	0.245301	-0.430343	0.666946	0.900402	SLC30A1	ENST00000367001	protein_coding
ENSG00000170390	802.539	0.12877	0.294187	0.437717	0.661592	0.897627	DCLK2	ENST00000296550	protein_coding
ENSG00000170396	136.389	-6.3762	2.06928	-3.08136	0.00206055	0.0560895	ZNF804A	ENST00000302277	protein_coding
ENSG00000170417	47.8622	-0.405778	0.491126	-0.826219	0.40868	0.769159	TMEM182	ENST00000454536	protein_coding
ENSG00000170421	500.943	0.703131	0.821721	0.85568	0.392175	0.756452	KRT8	ENST00000552551	protein_coding
ENSG00000170425	883.957	-1.01996	0.35786	-2.85017	0.00436958	0.0880426	ADORA2B	ENST00000304222	protein_coding
ENSG00000170430	626.18	0.399869	0.344507	1.1607	0.245764	0.639756	MGMT	ENST00000306010	protein_coding
ENSG00000170439	25.1028	0.0609908	0.822575	0.0741461	0.940894	0.989562	METTL7B	ENST00000394252	protein_coding
ENSG00000170442	23.3648	-0.857114	0.560393	-1.52949	0.126144	0.492364	KRT86	ENST00000553310	protein_coding
ENSG00000170445	6342.74	-0.0303686	0.0805006	-0.377246	0.70599	0.914552	HARS	ENST00000504156	protein_coding
ENSG00000170448	469.332	0.0911118	0.1764	0.516505	0.605501	0.871978	NFXL1	ENST00000502448	retained_intron
ENSG00000170454	4.1317	1.29212	1.49323	0.865321	0.386863	0.752856	KRT75	ENST00000252245	protein_coding
ENSG00000170456	1007.42	-0.489455	0.265886	-1.84085	0.0656438	0.370174	DENND5B	ENST00000389082	protein_coding
ENSG00000170458	45.1219	0.762657	0.499519	1.52678	0.126815	0.493232	CD14	ENST00000302014	protein_coding
ENSG00000170464	793.054	-0.184307	0.222517	-0.828284	0.40751	0.767917	DNAJC18	ENST00000515559	nonsense_mediated_decay
ENSG00000170468	1495.24	-0.456791	0.103683	-4.40563	1.05477e-05	0.00166901	C14orf169	ENST00000304061	protein_coding
ENSG00000170469	82.129	-0.406681	0.308818	-1.3169	0.187874	0.581312	SPATA24	ENST00000302091	protein_coding
ENSG00000170471	3361.92	0.0505333	0.0689496	0.732902	0.463618	0.801811	RALGAPB	ENST00000397042	protein_coding
ENSG00000170473	1098.61	-0.0577525	0.0995469	-0.580153	0.561811	0.851178	PYM1	ENST00000408946	protein_coding
ENSG00000170477	5.0286	-1.77527	1.5235	-1.16525	0.243917	0.63763	KRT4	ENST00000551956	protein_coding
ENSG00000170485	1306.75	-0.383278	0.45137	-0.849143	0.395802	0.759746	NPAS2	ENST00000335681	protein_coding
ENSG00000170500	9.9648	-0.0576583	1.14232	-0.0504745	0.959744	0.993588	LONRF2	ENST00000393437	protein_coding
ENSG00000170502	734.643	0.301203	0.172625	1.74484	0.0810128	0.407926	NUDT9	ENST00000302174	protein_coding
ENSG00000170515	16921.7	-0.249003	0.0888789	-2.8016	0.00508492	0.096554	PA2G4	ENST00000303305	protein_coding
ENSG00000170522	1572.59	0.57932	0.244899	2.36555	0.0180034	0.192714	ELOVL6	ENST00000394607	protein_coding
ENSG00000170525	3914.24	-0.322857	0.272912	-1.18301	0.236807	0.632464	PFKFB3	ENST00000379789	protein_coding
ENSG00000170537	79.4961	0.29406	0.392607	0.748994	0.453861	0.796855	TMC7	ENST00000569532	protein_coding
ENSG00000170540	7242	-0.262766	0.156405	-1.68004	0.0929496	0.429479	ARL6IP1	ENST00000304414	protein_coding
ENSG00000170542	683.982	-0.443632	0.535574	-0.828329	0.407484	0.767917	SERPINB9	ENST00000380698	protein_coding
ENSG00000170545	1379.37	0.315049	0.313273	1.00567	0.314574	0.701714	SMAGP	ENST00000603798	protein_coding
ENSG00000170549	1396.25	0.655219	0.713859	0.917856	0.358695	0.733814	IRX1	ENST00000302006	protein_coding
ENSG00000170558	9509.43	0.918452	0.48711	1.88551	0.0593605	0.352692	CDH2	ENST00000269141	protein_coding
ENSG00000170561	1835.88	-0.312161	0.441409	-0.707193	0.479446	0.811099	IRX2	ENST00000382611	protein_coding
ENSG00000170571	233.195	4.13799	1.88331	2.19719	0.0280067	0.245523	EMB	ENST00000303221	protein_coding
ENSG00000170577	163.406	0.00237271	0.70396	0.00337052	0.997311	0.999591	SIX2	ENST00000303077	protein_coding
ENSG00000170579	4.85797	-0.702758	0.98191	-0.715705	0.474173	0.80746	DLGAP1	ENST00000400147	protein_coding
ENSG00000170581	7746.99	-0.278197	0.561015	-0.495881	0.619978	0.879308	STAT2	ENST00000556539	processed_transcript
ENSG00000170584	1253.25	0.11341	0.205217	0.552637	0.580512	0.861036	NUDCD2	ENST00000302764	protein_coding
ENSG00000170604	3099.96	0.0679085	0.129033	0.526288	0.598688	0.868724	IRF2BP1	ENST00000302165	protein_coding
ENSG00000170606	14366.9	-0.192859	0.107253	-1.79817	0.0721509	0.387203	HSPA4	ENST00000304858	protein_coding
ENSG00000170608	15.5169	0.537282	0.767404	0.70013	0.483846	0.813648	FOXA3	ENST00000594297	protein_coding
ENSG00000170619	1354.75	-0.167165	0.134778	-1.2403	0.214866	0.610864	COMMD5	ENST00000530332	nonsense_mediated_decay
ENSG00000170624	658.621	0.0389432	0.859453	0.0453116	0.963859	0.994118	SGCD	ENST00000517913	protein_coding
ENSG00000170629	103.48	-0.508186	0.355388	-1.42995	0.152733	0.532336	DPY19L2P2	ENST00000439473	processed_transcript
ENSG00000170631	400.143	-0.0966153	0.19312	-0.500287	0.616873	0.877634	ZNF16	ENST00000276816	protein_coding
ENSG00000170632	1002.66	-0.146326	0.191208	-0.76527	0.444111	0.790897	ARMC10	ENST00000428183	protein_coding
ENSG00000170633	2449.9	0.00545321	0.10183	0.0535524	0.957292	0.99313	RNF34	ENST00000361234	protein_coding
ENSG00000170634	200.423	-0.100043	0.302373	-0.33086	0.74075	0.925405	ACYP2	ENST00000606082	protein_coding
ENSG00000170638	2981.11	0.099908	0.156856	0.63694	0.524164	0.833165	TRABD	ENST00000380909	protein_coding
ENSG00000170647	52.825	-0.561094	0.287765	-1.94983	0.0511961	0.330112	TMEM133	ENST00000303130	protein_coding
ENSG00000170653	1570.3	-0.079209	0.12295	-0.644236	0.519422	0.831179	ATF7	ENST00000548446	protein_coding
ENSG00000170677	1962.52	0.0555131	0.135612	0.409354	0.68228	0.906101	SOCS6	ENST00000397942	protein_coding
ENSG00000170681	80.8993	-0.203864	0.283874	-0.718148	0.472666	0.806546	MURC	ENST00000307584	protein_coding
ENSG00000170684	208.157	-0.0623218	0.372486	-0.167313	0.867124	0.96578	ZNF296	ENST00000303809	protein_coding
ENSG00000170689	310.847	-6.6813	1.47535	-4.52861	5.93717e-06	0.00105252	HOXB9	ENST00000311177	protein_coding
ENSG00000170703	5.99656	-0.645388	1.50078	-0.430035	0.66717	0.900482	TTLL6	ENST00000433608	protein_coding
ENSG00000170734	1956.74	-0.254983	0.124166	-2.05356	0.0400184	0.29384	POLH	ENST00000372236	protein_coding
ENSG00000170745	78.9397	-0.218144	0.83676	-0.260701	0.794323	0.944964	KCNS3	ENST00000403915	protein_coding
ENSG00000170759	18748.9	-0.276372	0.134841	-2.04961	0.0404022	0.295308	KIF5B	ENST00000302418	protein_coding
ENSG00000170775	36.6326	0.604094	1.7241	0.350382	0.726052	0.920912	GPR37	ENST00000303921	protein_coding
ENSG00000170776	4261.4	-0.152181	0.146632	-1.03785	0.299341	0.6892	AKAP13	ENST00000560571	processed_transcript
ENSG00000170779	4207.46	-0.167058	0.0938362	-1.78032	0.0750237	0.3936	CDCA4	ENST00000336219	protein_coding
ENSG00000170791	521.039	-0.325539	0.263776	-1.23415	0.217147	0.612696	CHCHD7	ENST00000521831	protein_coding
ENSG00000170801	421.627	0.353753	0.799184	0.442642	0.658025	0.895739	HTRA3	ENST00000307358	protein_coding
ENSG00000170802	976.201	-0.31222	0.174219	-1.79211	0.0731151	0.389884	FOXN2	ENST00000413569	protein_coding
ENSG00000170832	3772.83	-0.197154	0.106042	-1.85921	0.0629972	0.363112	USP32	ENST00000300896	protein_coding
ENSG00000170835	21.6953	-0.272425	0.325096	-0.837983	0.40204	0.764177	CEL	ENST00000372080	protein_coding
ENSG00000170836	1036.64	0.147428	0.10007	1.47326	0.140682	0.513732	PPM1D	ENST00000305921	protein_coding
ENSG00000170837	11.8837	2.87824	1.31167	2.19433	0.028212	0.246395	GPR27	ENST00000304411	protein_coding
ENSG00000170846	875.302	0.19469	0.169323	1.14982	0.250219	0.643816	AC093323.3	ENST00000307533	lincRNA
ENSG00000170848	63.5931	-0.245461	0.734239	-0.334306	0.738148	0.923906	PSG6	ENST00000187910	protein_coding
ENSG00000170852	2817.87	-0.122801	0.146048	-0.840828	0.400444	0.763533	KBTBD2	ENST00000304056	protein_coding
ENSG00000170854	1577.77	0.0113799	0.17931	0.0634651	0.949396	0.99084	MINA	ENST00000333396	protein_coding
ENSG00000170855	1188.95	0.124844	0.108863	1.1468	0.251466	0.644595	TRIAP1	ENST00000546954	protein_coding
ENSG00000170860	2869.05	-0.0207835	0.106595	-0.194977	0.845411	0.96055	LSM3	ENST00000306024	protein_coding
ENSG00000170871	1518.86	-0.0400898	0.107014	-0.374624	0.70794	0.915254	KIAA0232	ENST00000503278	processed_transcript
ENSG00000170873	283.73	0.512417	1.09298	0.468826	0.639194	0.887657	MTSS1	ENST00000378017	protein_coding
ENSG00000170876	8182.6	-0.274729	0.158548	-1.73277	0.0831358	0.411494	TMEM43	ENST00000306077	protein_coding
ENSG00000170881	1249.95	-0.243618	0.186189	-1.30844	0.190723	0.584632	RNF139	ENST00000303545	protein_coding
ENSG00000170889	18070.3	-0.181721	0.121457	-1.49617	0.134609	0.504928	RPS9	ENST00000302907	protein_coding
ENSG00000170891	93.7964	-3.35936	2.2522	-1.49159	0.135807	0.50724	CYTL1	ENST00000307746	protein_coding
ENSG00000170892	3297.2	-0.0823576	0.111347	-0.739648	0.459513	0.800181	TSEN34	ENST00000455798	protein_coding
ENSG00000170893	2.80634	-1.23076	1.74389	-0.705755	0.48034		TRH	ENST00000302649	protein_coding
ENSG00000170899	212.073	0.665414	0.326956	2.03518	0.041833	0.299951	GSTA4	ENST00000486559	processed_transcript
ENSG00000170903	835.758	-0.0521486	0.128289	-0.406493	0.684381	0.906383	MSANTD4	ENST00000529805	processed_transcript
ENSG00000170906	1126.26	0.132876	0.116126	1.14423	0.252527	0.645157	NDUFA3	ENST00000417903	nonsense_mediated_decay
ENSG00000170909	15.8887	1.49972	0.783667	1.91372	0.0556557	0.341809	OSCAR	ENST00000391761	protein_coding
ENSG00000170915	199.592	-0.157685	0.379288	-0.415739	0.677601	0.904335	PAQR8	ENST00000512121	protein_coding
ENSG00000170917	183.305	-0.0175686	0.219478	-0.0800471	0.9362	0.988357	NUDT6	ENST00000608639	processed_transcript
ENSG00000170919	204.357	0.111029	0.197817	0.561272	0.574612	0.85798	TPT1-AS1	ENST00000517509	antisense
ENSG00000170921	2743.08	-0.16074	0.20699	-0.776562	0.437418	0.786144	TANC2	ENST00000424789	protein_coding
ENSG00000170946	491.34	0.342872	0.154459	2.21982	0.026431	0.238082	DNAJC24	ENST00000527601	processed_transcript
ENSG00000170949	702.268	-0.0337558	0.214624	-0.157279	0.875025	0.968565	ZNF160	ENST00000599056	protein_coding
ENSG00000170954	39.6179	0.123066	0.6957	0.176896	0.85959	0.963602	ZNF415	ENST00000600120	nonsense_mediated_decay
ENSG00000170955	4057.02	0.373308	0.319405	1.16876	0.242501	0.636055	PRKCDBP	ENST00000532354	retained_intron
ENSG00000170959	3.58158	0.369365	0.968163	0.381511	0.702824	0.912855	DCDC1	ENST00000444572	nonsense_mediated_decay
ENSG00000170961	12004	-0.546598	0.489063	-1.11764	0.26372	0.656065	HAS2	ENST00000303924	protein_coding
ENSG00000170962	45.2216	0.997618	1.16281	0.857936	0.390928	0.755705	PDGFD	ENST00000393158	protein_coding
ENSG00000170965	4.16522	-0.243778	0.836759	-0.291336	0.770794	0.936429	PLAC1	ENST00000359237	protein_coding
ENSG00000170989	2891.21	0.0716165	0.978564	0.0731852	0.941659	0.9896	S1PR1	ENST00000305352	protein_coding
ENSG00000171004	12.3485	0.921645	3.5507	0.259567	0.795198	0.945273	HS6ST2	ENST00000370836	protein_coding
ENSG00000171016	605.759	-0.00369064	0.282865	-0.0130474	0.98959	0.998202	PYGO1	ENST00000302000	protein_coding
ENSG00000171017	847.978	0.231681	0.357679	0.647734	0.517157	0.829639	LRRC8E	ENST00000306708	protein_coding
ENSG00000171033	59.767	-0.871328	0.92048	-0.946602	0.343841	0.724258	PKIA	ENST00000396418	protein_coding
ENSG00000171044	42.648	1.23248	0.869276	1.41782	0.156242	0.538407	XKR6	ENST00000382461	protein_coding
ENSG00000171045	140.991	0.0154812	0.354569	0.0436621	0.965174	0.994303	TSNARE1	ENST00000524325	protein_coding
ENSG00000171051	9.79226	1.54705	1.36196	1.1359	0.256	0.648875	FPR1	ENST00000595042	protein_coding
ENSG00000171055	3474.62	-0.0899251	0.132172	-0.680363	0.496275	0.820363	FEZ2	ENST00000406220	processed_transcript
ENSG00000171056	16.6783	-0.290321	0.39679	-0.731676	0.464367	0.801878	SOX7	ENST00000304501	protein_coding
ENSG00000171067	3842.06	0.298256	0.227782	1.30939	0.190401	0.584164	C11orf24	ENST00000304271	protein_coding
ENSG00000171084	205.928	-0.554754	0.361496	-1.53461	0.12488	0.490409	FAM86JP	ENST00000467239	processed_transcript
ENSG00000171094	5.57764	0.128953	1.29996	0.0991972	0.920982	0.983594	ALK	ENST00000389048	protein_coding
ENSG00000171097	314.384	0.0639118	0.210602	0.303473	0.76153	0.933761	KYAT1	ENST00000462722	processed_transcript
ENSG00000171100	393.896	-0.0822528	0.105665	-0.778433	0.436314	0.785566	MTM1	ENST00000370396	protein_coding
ENSG00000171103	574.723	0.14178	0.172134	0.82366	0.410133	0.770245	TRMT61B	ENST00000419999	protein_coding
ENSG00000171105	654.778	0.461205	0.304952	1.51238	0.130436	0.499488	INSR	ENST00000341500	protein_coding
ENSG00000171109	2612.8	0.102439	0.110194	0.929628	0.352564	0.730415	MFN1	ENST00000471841	protein_coding
ENSG00000171119	13.1635	0.040968	0.821775	0.049853	0.96024	0.993588	NRTN	ENST00000303212	protein_coding
ENSG00000171121	30.3708	-1.05728	0.439717	-2.40446	0.0161965	0.185548	KCNMB3	ENST00000485523	protein_coding
ENSG00000171126	3.89637	-0.462908	1.43954	-0.321566	0.747781	0.926955	KCNG3	ENST00000306078	protein_coding
ENSG00000171130	1522.11	0.198961	0.230944	0.861512	0.388956	0.754326	ATP6V0E2	ENST00000421974	protein_coding
ENSG00000171132	849.273	-0.127631	0.243823	-0.523456	0.600657	0.869843	PRKCE	ENST00000421201	protein_coding
ENSG00000171135	1452.6	-0.150987	0.0873982	-1.72758	0.0840635	0.412871	JAGN1	ENST00000307768	protein_coding
ENSG00000171148	4640.84	0.114011	0.150146	0.759331	0.447655	0.793057	TADA3	ENST00000301964	protein_coding
ENSG00000171150	2207.45	0.333547	0.213637	1.56128	0.118458	0.479377	SOCS5	ENST00000306503	protein_coding
ENSG00000171155	810.938	0.195428	0.218254	0.895412	0.370567	0.74078	C1GALT1C1	ENST00000304661	protein_coding
ENSG00000171159	975.989	0.258183	0.228087	1.13195	0.257655	0.6501	C9orf16	ENST00000372994	protein_coding
ENSG00000171160	157.813	-0.205839	0.347623	-0.592132	0.553762	0.847104	MORN4	ENST00000307450	protein_coding
ENSG00000171161	1705.58	0.30049	0.236545	1.27033	0.203967	0.598956	ZNF672	ENST00000510904	processed_transcript
ENSG00000171163	622.519	0.269573	0.22997	1.17221	0.241113	0.63518	ZNF692	ENST00000463519	nonsense_mediated_decay
ENSG00000171169	601.064	0.229718	0.108066	2.12572	0.0335268	0.268316	NAIF1	ENST00000470245	processed_transcript
ENSG00000171174	64.4366	-0.167811	0.324566	-0.517031	0.605135	0.871932	RBKS	ENST00000302188	protein_coding
ENSG00000171189	1.3135	-0.0555416	2.5062	-0.0221617	0.982319		GRIK1	ENST00000327783	protein_coding
ENSG00000171202	1002.12	-0.027349	0.0745793	-0.366711	0.713835	0.917676	TMEM126A	ENST00000525353	nonsense_mediated_decay
ENSG00000171204	978.931	-0.148313	0.153569	-0.965777	0.334156	0.717014	TMEM126B	ENST00000358867	protein_coding
ENSG00000171206	8466.89	-0.148975	0.158614	-0.939228	0.347614	0.727289	TRIM8	ENST00000302424	protein_coding
ENSG00000171208	1144.43	-1.00579	0.505971	-1.98784	0.0468294	0.316944	NETO2	ENST00000562435	protein_coding
ENSG00000171219	31.3739	-0.922797	0.534845	-1.72536	0.0844635	0.413556	CDC42BPG	ENST00000342711	protein_coding
ENSG00000171222	2283.54	0.288794	0.135868	2.12555	0.0335408	0.268327	SCAND1	ENST00000305978	protein_coding
ENSG00000171223	4377.69	0.247681	0.284465	0.870691	0.383923	0.750416	JUNB	ENST00000302754	protein_coding
ENSG00000171224	55.8475	-0.709423	0.95036	-0.746478	0.455379	0.797405	C10orf35	ENST00000491890	processed_transcript
ENSG00000171227	3.6789	1.35157	1.10698	1.22094	0.222107	0.617803	TMEM37	ENST00000409826	protein_coding
ENSG00000171236	1.58565	-0.648392	2.03051	-0.319324	0.749481		LRG1	ENST00000306390	protein_coding
ENSG00000171241	6532.79	-0.0549254	0.0925241	-0.593633	0.552757	0.847104	SHCBP1	ENST00000303383	protein_coding
ENSG00000171246	136.794	0.209752	0.730908	0.286974	0.774132	0.937323	NPTX1	ENST00000535681	retained_intron
ENSG00000171262	2518.32	-0.0678191	0.0970766	-0.698615	0.484793	0.814137	FAM98B	ENST00000397609	protein_coding
ENSG00000171291	94.4881	0.872006	0.321001	2.71652	0.00659726	0.112329	ZNF439	ENST00000592495	retained_intron
ENSG00000171295	413.928	0.225267	0.176937	1.27315	0.202966	0.598012	ZNF440	ENST00000304060	protein_coding
ENSG00000171298	2695.89	-0.572388	0.50101	-1.14247	0.253259	0.645726	GAA	ENST00000570803	protein_coding
ENSG00000171302	7913.55	-0.129273	0.108645	-1.18987	0.234097	0.62859	CANT1	ENST00000392446	protein_coding
ENSG00000171303	2.08298	-1.05723	2.08189	-0.507823	0.611578		KCNK3	ENST00000302909	protein_coding
ENSG00000171307	2848.49	-0.0597155	0.0936786	-0.637451	0.523831	0.832903	ZDHHC16	ENST00000370854	protein_coding
ENSG00000171310	914.423	1.73837	0.497226	3.49613	0.000472058	0.0217616	CHST11	ENST00000550711	processed_transcript
ENSG00000171311	1344.55	-0.100462	0.0786193	-1.27783	0.201309	0.596546	EXOSC1	ENST00000370902	protein_coding
ENSG00000171314	10275	-0.0818718	0.104673	-0.78217	0.434115	0.784293	PGAM1	ENST00000334828	protein_coding
ENSG00000171316	82.1662	-1.61034	0.856065	-1.88109	0.0599591	0.354442	CHD7	ENST00000423902	protein_coding
ENSG00000171320	1634.27	-0.0249259	0.14705	-0.169506	0.865399	0.965388	ESCO2	ENST00000523566	protein_coding
ENSG00000171345	2470.88	0.574167	0.723333	0.793781	0.427323	0.780752	KRT19	ENST00000361566	protein_coding
ENSG00000171346	21.7438	1.88879	0.618004	3.05627	0.00224112	0.0590246	KRT15	ENST00000254043	protein_coding
ENSG00000171357	173.374	0.0218901	0.228038	0.0959933	0.923526	0.984879	LURAP1	ENST00000371980	protein_coding
ENSG00000171365	355.994	0.532869	0.300143	1.77539	0.0758342	0.395158	CLCN5	ENST00000376088	protein_coding
ENSG00000171368	12.5204	-1.07839	0.559059	-1.92894	0.0537387	0.336858	TPPP	ENST00000360578	protein_coding
ENSG00000171385	133.305	-1.19591	1.4918	-0.801654	0.422753	0.777677	KCND3	ENST00000369697	protein_coding
ENSG00000171388	298.319	-0.0596012	0.496629	-0.120011	0.904474	0.979129	APLN	ENST00000429967	protein_coding
ENSG00000171403	7.71426	2.50093	1.73644	1.44027	0.149792	0.528791	KRT9	ENST00000246662	protein_coding
ENSG00000171408	308.378	0.779499	0.543727	1.43362	0.15168	0.530452	PDE7B	ENST00000308191	protein_coding
ENSG00000171421	1755.31	0.0492809	0.108	0.456305	0.648171	0.891365	MRPL36	ENST00000505059	protein_coding
ENSG00000171425	837.989	-0.0701513	0.149448	-0.469404	0.638781	0.887657	ZNF581	ENST00000587252	protein_coding
ENSG00000171428	273.133	0.606115	0.217574	2.78579	0.00533973	0.0988999	NAT1	ENST00000517441	processed_transcript
ENSG00000171435	7.05116	0.225585	1.26095	0.178901	0.858015	0.962941	KSR2	ENST00000339824	protein_coding
ENSG00000171443	458.339	0.357151	0.130359	2.73975	0.00614851	0.107931	ZNF524	ENST00000589521	protein_coding
ENSG00000171444	560.002	-0.385391	0.582731	-0.661354	0.508386	0.825391	MCC	ENST00000302475	protein_coding
ENSG00000171448	320.182	0.0974086	0.17296	0.563184	0.573309	0.857381	ZBTB26	ENST00000373656	protein_coding
ENSG00000171451	2582.68	0.16891	0.183208	0.921953	0.356553	0.733043	DSEL	ENST00000310045	protein_coding
ENSG00000171453	1504.57	-0.108856	0.157663	-0.690434	0.489922	0.817091	POLR1C	ENST00000428025	protein_coding
ENSG00000171456	8132.67	-0.219817	0.0976248	-2.25165	0.0243446	0.227849	ASXL1	ENST00000375687	protein_coding
ENSG00000171462	143.307	-0.476412	0.530412	-0.898192	0.369083	0.740007	DLK2	ENST00000430324	protein_coding
ENSG00000171466	1240.55	0.153482	0.139785	1.09798	0.272213	0.663271	ZNF562	ENST00000293648	protein_coding
ENSG00000171467	2610.94	0.0124181	0.125316	0.099094	0.921064	0.983594	ZNF318	ENST00000607252	processed_transcript
ENSG00000171469	803.337	0.445636	0.173223	2.57261	0.0100936	0.142146	ZNF561	ENST00000444802	nonsense_mediated_decay
ENSG00000171475	4233.01	-0.0438387	0.101901	-0.430207	0.667045	0.900434	WIPF2	ENST00000583268	protein_coding
ENSG00000171476	33.3864	-0.840487	1.09922	-0.764622	0.444496	0.791116	HOPX	ENST00000420433	protein_coding
ENSG00000171488	1711.59	-0.235203	0.103028	-2.28292	0.0224353	0.216512	LRRC8C	ENST00000370454	protein_coding
ENSG00000171490	11073.9	0.0345472	0.12218	0.282757	0.777363	0.938172	RSL1D1	ENST00000571133	protein_coding
ENSG00000171492	1472.7	0.0178365	0.234948	0.0759169	0.939485	0.988744	LRRC8D	ENST00000525774	protein_coding
ENSG00000171497	1353.93	0.0980817	0.145328	0.6749	0.49974	0.821158	PPID	ENST00000307720	protein_coding
ENSG00000171502	6.20302	0.630069	0.932439	0.675722	0.499217	0.821158	COL24A1	ENST00000370571	protein_coding
ENSG00000171503	786.561	0.229735	0.139892	1.64223	0.100543	0.445881	ETFDH	ENST00000512251	protein_coding
ENSG00000171509	17.7509	2.07471	1.15303	1.79936	0.0719625	0.386866	RXFP1	ENST00000460056	protein_coding
ENSG00000171517	25.5398	-4.86073	1.23357	-3.94036	8.13602e-05	0.00697713	LPAR3	ENST00000440886	protein_coding
ENSG00000171522	102.379	-0.692477	1.0014	-0.69151	0.489245	0.816608	PTGER4	ENST00000302472	protein_coding
ENSG00000171530	3849.48	-0.178242	0.149222	-1.19448	0.232291	0.627132	TBCA	ENST00000380377	protein_coding
ENSG00000171533	29.3408	2.61169	0.57625	4.53222	5.83665e-06	0.00105252	MAP6	ENST00000304771	protein_coding
ENSG00000171552	5037.82	-0.212756	0.280168	-0.759386	0.447622	0.793057	BCL2L1	ENST00000376062	protein_coding
ENSG00000171566	3849.22	0.162846	0.0913847	1.78198	0.0747525	0.392869	PLRG1	ENST00000499023	protein_coding
ENSG00000171574	970.896	0.17799	0.240826	0.73908	0.459858	0.800542	ZNF584	ENST00000596921	processed_transcript
ENSG00000171587	0.856133	-2.03401	4.28968	-0.474164	0.635383		DSCAM	ENST00000400454	protein_coding
ENSG00000171603	14263.1	0.104751	0.100406	1.04327	0.296822	0.687356	CLSTN1	ENST00000377298	protein_coding
ENSG00000171604	2393.85	0.460144	0.341697	1.34664	0.178095	0.569513	CXXC5	ENST00000502295	protein_coding
ENSG00000171606	654.937	-0.169183	0.153256	-1.10392	0.269626	0.660429	ZNF274	ENST00000424679	protein_coding
ENSG00000171608	3994.76	-0.544609	0.321284	-1.6951	0.0900559	0.423501	PIK3CD	ENST00000377346	protein_coding
ENSG00000171612	911.392	0.0703587	0.170958	0.411556	0.680665	0.905848	SLC25A33	ENST00000302692	protein_coding
ENSG00000171617	3917.99	-0.0406215	0.374469	-0.108478	0.913617	0.982201	ENC1	ENST00000302351	protein_coding
ENSG00000171621	5028.48	-0.11829	0.237051	-0.499009	0.617773	0.878046	SPSB1	ENST00000328089	protein_coding
ENSG00000171631	26.9038	0.853705	0.503205	1.69654	0.0897845	0.422968	P2RY6	ENST00000540342	protein_coding
ENSG00000171634	6395.6	-0.114211	0.0956255	-1.19436	0.232336	0.627139	BPTF	ENST00000544778	protein_coding
ENSG00000171649	253.61	0.442887	0.330789	1.33888	0.18061	0.572465	ZIK1	ENST00000598726	processed_transcript
ENSG00000171658	12.6375	0.674805	0.992353	0.680005	0.496502	0.820363	NMRAL1P1	ENST00000423298	processed_transcript
ENSG00000171680	296.819	1.69426	0.55313	3.06304	0.00219101	0.0584636	PLEKHG5	ENST00000489097	retained_intron
ENSG00000171681	2432.47	-0.262944	0.173346	-1.51687	0.129299	0.497301	ATF7IP	ENST00000539659	processed_transcript
ENSG00000171695	4.26919	0.298679	0.644778	0.463227	0.643201	0.889378	LKAAEAR1	ENST00000308906	protein_coding
ENSG00000171700	802.26	-0.182358	0.197167	-0.924887	0.355025	0.732193	RGS19	ENST00000332298	protein_coding
ENSG00000171703	1394.45	0.6219	0.18706	3.3246	0.000885462	0.0326568	TCEA2	ENST00000475792	processed_transcript
ENSG00000171720	4146.33	-0.101395	0.113957	-0.889769	0.37359	0.742602	HDAC3	ENST00000469550	retained_intron
ENSG00000171723	872.329	0.215338	0.141515	1.52167	0.128093	0.495374	GPHN	ENST00000315266	protein_coding
ENSG00000171724	480.573	6.84815	1.72862	3.96162	7.4442e-05	0.0065163	VAT1L	ENST00000302536	protein_coding
ENSG00000171729	853.082	-1.07846	0.326073	-3.30742	0.000941595	0.0340135	TMEM51	ENST00000376014	protein_coding
ENSG00000171735	1149.74	0.214476	0.113047	1.89722	0.0577988	0.347584	CAMTA1	ENST00000303635	protein_coding
ENSG00000171757	69.0599	0.391457	0.430034	0.910294	0.362668	0.736607	LRRC34	ENST00000446859	protein_coding
ENSG00000171763	831.057	-0.173439	0.152572	-1.13676	0.255637	0.648339	SPATA5L1	ENST00000305560	protein_coding
ENSG00000171766	17.8883	0.0800387	0.431342	0.185558	0.852792	0.961812	GATM	ENST00000396659	protein_coding
ENSG00000171786	11.3623	-0.0576372	0.465543	-0.123807	0.901468	0.978628	NHLH1	ENST00000302101	protein_coding
ENSG00000171790	5.43764	1.29355	0.573757	2.25452	0.0241632	0.226602	SLFNL1	ENST00000302946	protein_coding
ENSG00000171791	265.474	0.39315	0.352597	1.11501	0.264845	0.656988	BCL2	ENST00000398117	protein_coding
ENSG00000171792	2201.46	0.0832606	0.0943859	0.88213	0.377707	0.744936	RHNO1	ENST00000536063	processed_transcript
ENSG00000171793	6435.95	-0.250595	0.12392	-2.02223	0.0431529	0.304089	CTPS1	ENST00000372621	protein_coding
ENSG00000171798	4.2921	-1.3837	0.732555	-1.88886	0.0589103	0.351317	KNDC1	ENST00000304613	protein_coding
ENSG00000171806	173.221	0.116689	0.224509	0.519752	0.603236	0.87086	METTL18	ENST00000303469	protein_coding
ENSG00000171811	31.6238	-0.739679	0.720286	-1.02692	0.304456	0.694171	CFAP46	ENST00000368586	protein_coding
ENSG00000171812	449.758	0.187133	0.562619	0.33261	0.739429	0.924439	COL8A2	ENST00000397799	protein_coding
ENSG00000171813	375.271	-0.338527	0.262496	-1.28965	0.197173	0.592599	PWWP2B	ENST00000631148	protein_coding
ENSG00000171817	10.7327	0.724635	0.428405	1.69147	0.0907472	0.424305	ZNF540	ENST00000592533	protein_coding
ENSG00000171823	590.627	-0.378176	0.248361	-1.52269	0.127837	0.494691	FBXL14	ENST00000339235	protein_coding
ENSG00000171824	8118.13	-0.170119	0.0598464	-2.8426	0.00447473	0.0891799	EXOSC10	ENST00000304457	protein_coding
ENSG00000171827	245.417	0.464394	0.160673	2.8903	0.00384877	0.081931	ZNF570	ENST00000587363	nonsense_mediated_decay
ENSG00000171840	18.6421	1.09733	0.884881	1.24009	0.214943	0.610864	NINJ2	ENST00000305108	protein_coding
ENSG00000171843	512.096	-0.794034	0.376127	-2.11108	0.0347657	0.273868	MLLT3	ENST00000380338	protein_coding
ENSG00000171847	8.58732	-0.155697	0.595506	-0.261454	0.793743	0.944646	FAM90A1	ENST00000307435	protein_coding
ENSG00000171848	7105.28	-0.111152	0.129301	-0.859637	0.389989	0.754865	RRM2	ENST00000360566	protein_coding
ENSG00000171853	2429.29	-0.0697504	0.0899869	-0.775117	0.43827	0.786538	TRAPPC12	ENST00000382110	protein_coding
ENSG00000171855	32.3787	-0.776909	2.19318	-0.354238	0.72316	0.920068	IFNB1	ENST00000380232	protein_coding
ENSG00000171858	6087.82	-0.142865	0.0972605	-1.46889	0.141864	0.516153	RPS21	ENST00000343986	protein_coding
ENSG00000171860	41.3831	-0.221902	1.33138	-0.166671	0.867629	0.965934	C3AR1	ENST00000307637	protein_coding
ENSG00000171861	1694.17	-0.0237031	0.132371	-0.179065	0.857886	0.962941	MRM3	ENST00000304478	protein_coding
ENSG00000171862	5509.38	-0.134771	0.105277	-1.28016	0.200488	0.596172	PTEN	ENST00000371953	protein_coding
ENSG00000171863	15622.5	-0.145127	0.0981611	-1.47846	0.139284	0.511384	RPS7	ENST00000304921	protein_coding
ENSG00000171865	2274.99	0.0205477	0.102295	0.200867	0.840803	0.959446	RNASEH1	ENST00000436842	nonsense_mediated_decay
ENSG00000171867	6847.39	0.262063	0.212695	1.23211	0.217909	0.613426	PRNP	ENST00000379440	protein_coding
ENSG00000171872	50.3372	-0.584827	0.495025	-1.18141	0.23744	0.633254	KLF17	ENST00000372299	protein_coding
ENSG00000171873	410.94	1.23607	0.883552	1.39898	0.16182	0.546636	ADRA1D	ENST00000379453	protein_coding
ENSG00000171877	224.788	-0.398759	0.69598	-0.572946	0.566682	0.85336	FRMD5	ENST00000417257	protein_coding
ENSG00000171889	366.906	1.04416	0.34619	3.01615	0.00256008	0.0642945	MIR31HG	ENST00000304425	sense_overlapping
ENSG00000171914	4446.3	-0.21092	0.364253	-0.579047	0.562557	0.851496	TLN2	ENST00000561322	processed_transcript
ENSG00000171916	2.46554	-1.46475	1.81173	-0.808481	0.418814		LGALS9C	ENST00000581545	protein_coding
ENSG00000171928	893.061	0.38157	0.189569	2.01283	0.0441321	0.307772	TVP23B	ENST00000307767	protein_coding
ENSG00000171940	3551.5	-0.357408	0.196737	-1.81668	0.0692657	0.38008	ZNF217	ENST00000371471	protein_coding
ENSG00000171943	809.563	0.271716	0.248272	1.09443	0.273768	0.664297	SRGAP2C	ENST00000367123	protein_coding
ENSG00000171951	132.433	0.933125	0.62306	1.49765	0.134225	0.504326	SCG2	ENST00000305409	protein_coding
ENSG00000171953	866.552	0.0449977	0.199502	0.22555	0.821551	0.954074	ATPAF2	ENST00000584205	nonsense_mediated_decay
ENSG00000171960	2320.93	-0.0669604	0.0750286	-0.892465	0.372144	0.741686	PPIH	ENST00000304979	protein_coding
ENSG00000171962	39.1143	0.321955	0.288991	1.11407	0.26525	0.657391	DRC3	ENST00000582416	protein_coding
ENSG00000171970	160.45	0.114881	0.137971	0.832644	0.405045	0.76656	ZNF57	ENST00000306908	protein_coding
ENSG00000171984	62.0968	0.147644	0.214649	0.687839	0.491554	0.818259	C20orf196	ENST00000378979	protein_coding
ENSG00000171988	3159.32	-0.235822	0.109699	-2.14971	0.0315778	0.26073	JMJD1C	ENST00000467356	retained_intron
ENSG00000171992	1395.58	0.874298	0.34621	2.52534	0.0115587	0.15365	SYNPO	ENST00000394243	protein_coding
ENSG00000172000	10.8829	2.62899	1.50334	1.74877	0.0803316	0.40669	ZNF556	ENST00000586470	nonsense_mediated_decay
ENSG00000172006	104.527	0.454156	0.3663	1.23985	0.215032	0.610864	ZNF554	ENST00000317243	protein_coding
ENSG00000172007	428.031	0.177068	0.181961	0.973106	0.330501	0.713734	RAB33B	ENST00000507271	processed_transcript
ENSG00000172009	7870.82	-0.0922529	0.0966279	-0.954722	0.339718	0.721576	THOP1	ENST00000307741	protein_coding
ENSG00000172020	17.6562	1.4083	0.868227	1.62204	0.104794	0.45542	GAP43	ENST00000305124	protein_coding
ENSG00000172031	9.7623	1.40235	0.887632	1.57987	0.114136	0.472513	EPHX4	ENST00000370383	protein_coding
ENSG00000172037	12962.5	0.213615	0.136642	1.56332	0.117977	0.478764	LAMB2	ENST00000467506	retained_intron
ENSG00000172046	3239.29	0.0622791	0.112814	0.55205	0.580914	0.861144	USP19	ENST00000398896	protein_coding
ENSG00000172053	7527.42	-0.161793	0.0929448	-1.74074	0.0817292	0.409101	QARS	ENST00000453392	protein_coding
ENSG00000172057	1905.04	0.0517663	0.151009	0.342803	0.731747	0.922379	ORMDL3	ENST00000304046	protein_coding
ENSG00000172058	2.64066	0.164612	1.88248	0.0874443	0.930318		SERF1A	ENST00000317633	protein_coding
ENSG00000172059	301.416	-0.141535	0.258118	-0.548334	0.583462	0.861302	KLF11	ENST00000401510	protein_coding
ENSG00000172061	686.175	-0.782728	0.817081	-0.957956	0.338085	0.720283	LRRC15	ENST00000347624	protein_coding
ENSG00000172062	577.127	-0.3699	0.180022	-2.05474	0.0399038	0.293668	SMN1	ENST00000503079	protein_coding
ENSG00000172071	750.417	0.0386683	0.167823	0.230412	0.817772	0.953333	EIF2AK3	ENST00000419748	protein_coding
ENSG00000172081	2994.89	0.068529	0.162707	0.42118	0.673624	0.902835	MOB3A	ENST00000357066	protein_coding
ENSG00000172086	837.898	-0.072339	0.202703	-0.356872	0.721187	0.919342	KRCC1	ENST00000347055	protein_coding
ENSG00000172113	1006.72	-0.483383	0.138435	-3.49176	0.000479852	0.0217616	NME6	ENST00000421967	protein_coding
ENSG00000172115	5021.87	-0.248281	0.109716	-2.26294	0.0236392	0.223311	CYCS	ENST00000305786	protein_coding
ENSG00000172123	740.554	-0.158415	0.852703	-0.18578	0.852617	0.9618	SLFN12	ENST00000394562	protein_coding
ENSG00000172137	8.21766	1.46192	0.74978	1.94979	0.0512006	0.330112	CALB2	ENST00000302628	protein_coding
ENSG00000172155	1.21005	1.40427	5.79048	0.242513	0.808383		LCE1D	ENST00000326233	protein_coding
ENSG00000172156	53.182	-4.66738	1.86774	-2.49895	0.0124563	0.160231	CCL11	ENST00000305869	protein_coding
ENSG00000172159	41.3635	2.54314	1.07438	2.36708	0.0179291	0.192643	FRMD3	ENST00000328788	protein_coding
ENSG00000172164	338.148	-1.13015	0.622971	-1.81413	0.0696573	0.380985	SNTB1	ENST00000395601	protein_coding
ENSG00000172167	747.176	-0.349999	0.151007	-2.31776	0.0204624	0.206247	MTBP	ENST00000456899	retained_intron
ENSG00000172171	475.938	0.0242419	0.124993	0.193946	0.846218	0.960599	TEFM	ENST00000579183	processed_transcript
ENSG00000172172	2098.73	-0.292451	0.128093	-2.28311	0.0224236	0.216512	MRPL13	ENST00000521648	nonsense_mediated_decay
ENSG00000172175	3934.74	-0.444742	0.289249	-1.53758	0.124153	0.488733	MALT1	ENST00000348428	protein_coding
ENSG00000172183	2055.85	-0.367189	0.811068	-0.452722	0.650749	0.892921	ISG20	ENST00000560741	protein_coding
ENSG00000172197	176.127	0.209084	0.256338	0.815657	0.414696	0.773043	MBOAT1	ENST00000324607	protein_coding
ENSG00000172201	182.546	1.50625	0.862169	1.74705	0.0806295	0.407029	ID4	ENST00000378700	protein_coding
ENSG00000172216	5159.84	0.0789258	0.2361	0.334289	0.738161	0.923906	CEBPB	ENST00000303004	protein_coding
ENSG00000172239	4324.29	-0.156407	0.087304	-1.79152	0.0732095	0.389884	PAIP1	ENST00000306846	protein_coding
ENSG00000172244	426.925	-0.0047642	0.144973	-0.0328626	0.973784	0.995643	C5orf34	ENST00000306862	protein_coding
ENSG00000172247	4.60637	-3.66405	1.60596	-2.28154	0.0225168	0.216703	C1QTNF4	ENST00000302514	protein_coding
ENSG00000172250	12.8025	0.727621	0.524066	1.38841	0.165011	0.550674	SERHL	ENST00000455578	retained_intron
ENSG00000172260	1289.13	0.205139	0.400152	0.512651	0.608195	0.872887	NEGR1	ENST00000357731	protein_coding
ENSG00000172262	2071.45	-0.0514002	0.0961372	-0.534655	0.592889	0.865871	ZNF131	ENST00000503599	retained_intron
ENSG00000172264	13.0729	-0.873985	0.599061	-1.45893	0.144585	0.52033	MACROD2	ENST00000217246	protein_coding
ENSG00000172269	1527.64	0.209708	0.141495	1.48209	0.138316	0.510841	DPAGT1	ENST00000409993	protein_coding
ENSG00000172270	22917.6	-0.0466194	0.0969025	-0.481096	0.630449	0.884599	BSG	ENST00000545507	protein_coding
ENSG00000172273	802.436	-0.070721	0.0898596	-0.787017	0.431272	0.783442	HINFP	ENST00000350777	protein_coding
ENSG00000172292	2291.67	-0.131791	0.172307	-0.764861	0.444354	0.791063	CERS6	ENST00000305747	protein_coding
ENSG00000172296	62.997	-1.87347	1.54225	-1.21476	0.224456	0.619794	SPTLC3	ENST00000476791	processed_transcript
ENSG00000172301	4378	0.0257674	0.208294	0.123707	0.901547	0.978628	COPRS	ENST00000302362	protein_coding
ENSG00000172315	1534.19	-0.0639966	0.111583	-0.573531	0.566285	0.853286	TP53RK	ENST00000372114	protein_coding
ENSG00000172318	4.3675	-1.5327	1.92427	-0.79651	0.425736	0.779913	B3GALT1	ENST00000392690	protein_coding
ENSG00000172331	825.891	0.103064	0.330816	0.311544	0.755387	0.931011	BPGM	ENST00000344924	protein_coding
ENSG00000172336	3214.81	-0.163074	0.167362	-0.974374	0.329871	0.7133	POP7	ENST00000303151	protein_coding
ENSG00000172339	523.562	-0.290617	0.101519	-2.86269	0.00420066	0.0859256	ALG14	ENST00000370205	protein_coding
ENSG00000172340	2585.72	-0.0160771	0.114026	-0.140995	0.887874	0.973206	SUCLG2	ENST00000493112	protein_coding
ENSG00000172345	327.69	0.214607	0.623049	0.344447	0.73051	0.921965	STARD5	ENST00000302824	protein_coding
ENSG00000172346	105.322	1.02048	0.862902	1.18261	0.236962	0.632619	CSDC2	ENST00000306149	protein_coding
ENSG00000172348	348.614	-1.09763	0.774593	-1.41704	0.15647	0.538569	RCAN2	ENST00000330430	protein_coding
ENSG00000172349	11.8755	-0.472735	0.44353	-1.06585	0.286493	0.676418	IL16	ENST00000560989	processed_transcript
ENSG00000172350	22.0043	0.502694	0.282962	1.77654	0.075644	0.394997	ABCG4	ENST00000619701	protein_coding
ENSG00000172354	15146.5	-0.0439168	0.149678	-0.293407	0.769211	0.935835	GNB2	ENST00000303210	protein_coding
ENSG00000172361	10.9961	0.222849	0.482408	0.461952	0.644116	0.889751	CFAP53	ENST00000398545	protein_coding
ENSG00000172366	742.09	-0.07234	0.155988	-0.463754	0.642824	0.889289	MCRIP2	ENST00000619377	processed_transcript
ENSG00000172375	1293.31	-0.215726	0.156159	-1.38145	0.167141	0.554126	C2CD2L	ENST00000534024	processed_transcript
ENSG00000172379	2760.72	-0.36639	0.411635	-0.890085	0.37342	0.742513	ARNT2	ENST00000529181	retained_intron
ENSG00000172380	16671.8	0.227171	0.0938305	2.42108	0.0154745	0.180558	GNG12	ENST00000370982	protein_coding
ENSG00000172382	32.5115	-0.423375	0.367089	-1.15333	0.248775	0.642738	PRSS27	ENST00000302641	protein_coding
ENSG00000172403	518.049	0.414353	0.528258	0.784377	0.432819	0.784069	SYNPO2	ENST00000610556	protein_coding
ENSG00000172409	1011.59	0.0741814	0.0751759	0.986771	0.323755	0.708341	CLP1	ENST00000529773	protein_coding
ENSG00000172425	7.67609	-1.67862	0.711775	-2.35836	0.0183557	0.194491	TTC36	ENST00000302783	protein_coding
ENSG00000172426	22.7732	0.133964	0.399949	0.334952	0.737661	0.923886	RSPH9	ENST00000372165	protein_coding
ENSG00000172428	1222.66	0.10991	0.123763	0.88807	0.374503	0.743375	COPS9	ENST00000307266	protein_coding
ENSG00000172432	4785.94	-0.140859	0.193369	-0.728449	0.466339	0.802739	GTPBP2	ENST00000496137	nonsense_mediated_decay
ENSG00000172456	114.997	0.18894	0.277537	0.680774	0.496015	0.82025	FGGY	ENST00000582567	protein_coding
ENSG00000172458	75.7016	-0.517221	0.382963	-1.35058	0.176831	0.567798	IL17D	ENST00000498088	protein_coding
ENSG00000172460	2.49288	0.968848	1.52459	0.635481	0.525115		PRSS30P	ENST00000506153	processed_transcript
ENSG00000172465	397.033	-0.127319	0.244096	-0.521596	0.601952	0.870315	TCEAL1	ENST00000372626	protein_coding
ENSG00000172466	2710.64	-0.104719	0.121704	-0.860438	0.389548	0.754634	ZNF24	ENST00000261332	protein_coding
ENSG00000172469	556.318	0.422748	0.189029	2.23642	0.0253246	0.233079	MANEA	ENST00000369293	protein_coding
ENSG00000172493	2626.36	0.074513	0.269597	0.276387	0.782251	0.939902	AFF1	ENST00000544085	protein_coding
ENSG00000172500	3619.3	0.0492251	0.104785	0.469771	0.638518	0.887482	FIBP	ENST00000534032	retained_intron
ENSG00000172508	14.5938	-0.418696	0.62825	-0.666448	0.505125	0.824159	CARNS1	ENST00000525907	processed_transcript
ENSG00000172530	833.359	-0.0648341	0.182934	-0.354411	0.723031	0.920068	BANP	ENST00000569400	processed_transcript
ENSG00000172531	10135.5	-0.116694	0.0486525	-2.39852	0.0164616	0.186074	PPP1CA	ENST00000312989	protein_coding
ENSG00000172534	19592.1	0.048218	0.137011	0.351927	0.724893	0.920689	HCFC1	ENST00000444191	protein_coding
ENSG00000172543	4.44099	-0.471934	0.775702	-0.608397	0.542924	0.843039	CTSW	ENST00000307886	protein_coding
ENSG00000172548	24.5772	-0.689839	0.744223	-0.926925	0.353965	0.731551	NIPAL4	ENST00000435489	protein_coding
ENSG00000172554	6.02085	1.1809	2.32699	0.507477	0.61182	0.874988	SNTG2	ENST00000452177	nonsense_mediated_decay
ENSG00000172572	78.7155	-1.71853	1.44374	-1.19033	0.233917	0.628465	PDE3A	ENST00000359062	protein_coding
ENSG00000172575	417	-1.98986	0.835954	-2.38034	0.0172965	0.190096	RASGRP1	ENST00000310803	protein_coding
ENSG00000172586	1173.57	0.0382981	0.0745235	0.513906	0.607318	0.872887	CHCHD1	ENST00000372837	protein_coding
ENSG00000172590	2656.5	-0.125812	0.103552	-1.21497	0.224376	0.619794	MRPL52	ENST00000557543	retained_intron
ENSG00000172594	130.61	0.319661	0.280724	1.1387	0.254827	0.647301	SMPDL3A	ENST00000368440	protein_coding
ENSG00000172602	33.2972	0.810029	0.584473	1.38591	0.165773	0.552116	RND1	ENST00000550607	protein_coding
ENSG00000172613	1150.57	0.151566	0.195486	0.775326	0.438147	0.786485	RAD9A	ENST00000622583	processed_transcript
ENSG00000172638	8361.24	-0.0507273	0.224789	-0.225666	0.821461	0.95406	EFEMP2	ENST00000527277	nonsense_mediated_decay
ENSG00000172650	7.68359	0.385764	0.558713	0.69045	0.489911	0.817091	AGAP5	ENST00000443782	protein_coding
ENSG00000172661	2765.57	-0.185404	0.0943673	-1.96471	0.0494483	0.324587	FAM21C	ENST00000374362	protein_coding
ENSG00000172663	520.257	0.46781	0.186625	2.50668	0.0121871	0.158997	TMEM134	ENST00000308022	protein_coding
ENSG00000172667	618.336	-0.097502	0.363593	-0.268163	0.788574	0.942696	ZMAT3	ENST00000311417	protein_coding
ENSG00000172671	192.313	0.427638	0.140328	3.04742	0.00230815	0.0601247	ZFAND4	ENST00000344646	protein_coding
ENSG00000172687	310.832	-0.0797025	0.195135	-0.408447	0.682945	0.906101	ZNF738	ENST00000311015	protein_coding
ENSG00000172716	4727.84	0.407421	0.227852	1.7881	0.0737604	0.390468	SLFN11	ENST00000308377	protein_coding
ENSG00000172717	36.2476	0.119646	0.322872	0.370568	0.710959	0.916709	FAM71D	ENST00000524532	protein_coding
ENSG00000172725	4472.17	-0.128617	0.169571	-0.758486	0.44816	0.79342	CORO1B	ENST00000616321	nonsense_mediated_decay
ENSG00000172728	292.514	0.936962	0.199237	4.70275	2.56679e-06	0.00055254	FUT10	ENST00000327671	protein_coding
ENSG00000172731	411.075	-0.262605	0.268722	-0.977236	0.328452	0.711911	LRRC20	ENST00000355790	protein_coding
ENSG00000172732	2417.15	-0.196161	0.121905	-1.60914	0.107586	0.460799	MUS81	ENST00000529857	protein_coding
ENSG00000172733	11.7304	-1.4018	1.12931	-1.24129	0.2145	0.610705	PURG	ENST00000339382	protein_coding
ENSG00000172738	214.939	-0.648292	0.384369	-1.68664	0.0916727	0.426445	TMEM217	ENST00000356757	protein_coding
ENSG00000172746	19.3471	0.144444	0.869619	0.1661	0.868078	0.966078	RPL12P13	ENST00000310055	unprocessed_pseudogene
ENSG00000172748	91.4652	1.09002	0.310404	3.51163	0.000445372	0.0211612	ZNF596	ENST00000521145	protein_coding
ENSG00000172757	41060.5	-0.11065	0.103903	-1.06493	0.286906	0.676795	CFL1	ENST00000530157	processed_transcript
ENSG00000172765	608.881	0.164799	0.128597	1.28151	0.200015	0.595725	TMCC1	ENST00000432054	protein_coding
ENSG00000172766	1081.59	-0.202244	0.16029	-1.26174	0.207043	0.602202	NAA16	ENST00000379406	protein_coding
ENSG00000172771	5.90418	0.299969	0.654367	0.458411	0.646657	0.890578	EFCAB12	ENST00000505956	protein_coding
ENSG00000172775	3895.26	-0.14774	0.0997197	-1.48156	0.138458	0.510883	FAM192A	ENST00000309137	protein_coding
ENSG00000172780	295.015	-0.426573	0.26763	-1.59389	0.11096	0.466485	RAB43	ENST00000315150	protein_coding
ENSG00000172785	510.79	0.263659	0.279887	0.94202	0.346182	0.72585	CBWD1	ENST00000356521	protein_coding
ENSG00000172789	41.9456	-0.294983	0.360465	-0.81834	0.413163	0.771865	HOXC5	ENST00000312492	protein_coding
ENSG00000172795	1442.64	0.100668	0.167769	0.600037	0.548481	0.845292	DCP2	ENST00000515408	protein_coding
ENSG00000172799	4.51667	-1.20836	0.937365	-1.28911	0.197361	0.592599	ZBTB8OSP2	ENST00000423890	processed_pseudogene
ENSG00000172803	134.557	-0.792323	0.310147	-2.55467	0.0106287	0.146743	SNX32	ENST00000308342	protein_coding
ENSG00000172809	6789.08	-0.131675	0.0872748	-1.50874	0.131366	0.500597	RPL38	ENST00000439590	protein_coding
ENSG00000172817	23.6282	2.0337	1.95907	1.0381	0.299225	0.689147	CYP7B1	ENST00000523954	processed_transcript
ENSG00000172819	2374.62	0.14171	0.296506	0.477933	0.632698	0.885336	RARG	ENST00000425354	protein_coding
ENSG00000172824	41.7695	-1.07682	0.442603	-2.43292	0.0149775	0.176813	CES4A	ENST00000540947	protein_coding
ENSG00000172828	23.2624	0.134151	0.928216	0.144526	0.885085	0.972244	CES3	ENST00000303334	protein_coding
ENSG00000172830	562.182	0.176593	0.242238	0.729004	0.465999	0.802739	SSH3	ENST00000308127	protein_coding
ENSG00000172831	2731.6	-0.0777598	0.198732	-0.391279	0.695591	0.910247	CES2	ENST00000417689	protein_coding
ENSG00000172840	1046.9	0.325927	0.187921	1.73438	0.0828504	0.410936	PDP2	ENST00000566543	protein_coding
ENSG00000172845	5554.56	-0.128093	0.0941402	-1.36066	0.173621	0.563033	SP3	ENST00000310015	protein_coding
ENSG00000172869	1672.02	0.281344	0.140873	1.99715	0.0458086	0.31373	DMXL1	ENST00000509902	processed_transcript
ENSG00000172878	293.69	0.0398259	0.222904	0.178668	0.858198	0.962941	METAP1D	ENST00000315796	protein_coding
ENSG00000172888	2032.07	0.00317763	0.119949	0.0264915	0.978865	0.995927	ZNF621	ENST00000403205	protein_coding
ENSG00000172889	518.931	0.219608	0.323607	0.678623	0.497377	0.820794	EGFL7	ENST00000371699	protein_coding
ENSG00000172890	1423.86	-0.121602	0.126276	-0.962986	0.335555	0.718028	NADSYN1	ENST00000528211	processed_transcript
ENSG00000172893	2522.41	0.134983	0.266608	0.506299	0.612647	0.875459	DHCR7	ENST00000534795	protein_coding
ENSG00000172901	5.98755	-0.694985	0.71856	-0.967192	0.333448	0.716412	LVRN	ENST00000504467	nonsense_mediated_decay
ENSG00000172915	179.636	-0.56807	0.433958	-1.30904	0.19052	0.584357	NBEA	ENST00000379939	protein_coding
ENSG00000172922	2836.86	0.26513	0.124216	2.13444	0.0328071	0.265308	RNASEH2C	ENST00000534482	nonsense_mediated_decay
ENSG00000172927	186.761	0.321904	0.583889	0.55131	0.581421	0.861144	MYEOV	ENST00000441339	protein_coding
ENSG00000172932	1256.88	-0.075097	0.0915606	-0.820189	0.412108	0.771173	ANKRD13D	ENST00000447274	protein_coding
ENSG00000172935	3706.36	-0.42079	0.284927	-1.47684	0.13972	0.511812	MRGPRF	ENST00000309099	protein_coding
ENSG00000172936	6799.03	-0.19945	0.448191	-0.44501	0.656312	0.895653	MYD88	ENST00000396334	protein_coding
ENSG00000172939	5381.79	-0.589364	0.181792	-3.24197	0.00118705	0.0393742	OXSR1	ENST00000492714	processed_transcript
ENSG00000172943	1508.39	-0.05301	0.108521	-0.488479	0.625211	0.882356	PHF8	ENST00000338154	protein_coding
ENSG00000172954	932.837	-0.111559	0.100513	-1.10989	0.267045	0.659361	LCLAT1	ENST00000466477	protein_coding
ENSG00000172965	3264.34	-0.0894628	0.104367	-0.857198	0.391335	0.75573	MIR4435-2HG	ENST00000609220	lincRNA
ENSG00000172971	7.55057	0.818347	0.886787	0.922822	0.3561	0.732984	UNC93B3	ENST00000308076	unprocessed_pseudogene
ENSG00000172974	118.966	-0.432348	0.192951	-2.24072	0.0250442	0.231646	AC007318.5	ENST00000467568	processed_pseudogene
ENSG00000172977	2327.36	-0.122114	0.0717933	-1.70092	0.0889583	0.421002	KAT5	ENST00000377046	protein_coding
ENSG00000172985	1172.47	-0.604276	0.399758	-1.51161	0.130634	0.499611	SH3RF3	ENST00000309415	protein_coding
ENSG00000172986	554.822	0.572095	0.289956	1.97304	0.0484905	0.322292	GXYLT2	ENST00000389617	protein_coding
ENSG00000172992	903.159	0.208874	0.240892	0.867083	0.385897	0.751784	DCAKD	ENST00000452796	protein_coding
ENSG00000173011	1634.6	-0.0572772	0.124161	-0.461314	0.644573	0.889946	TADA2B	ENST00000506692	protein_coding
ENSG00000173013	165.607	0.0169118	0.242243	0.0698134	0.944342	0.99014	CCDC96	ENST00000310085	protein_coding
ENSG00000173020	3846.32	-0.132578	0.0959277	-1.38206	0.166952	0.553952	GRK2	ENST00000308595	protein_coding
ENSG00000173039	9567.01	-0.106041	0.211588	-0.501165	0.616255	0.877324	RELA	ENST00000406246	protein_coding
ENSG00000173040	576.132	-0.332226	0.132847	-2.50082	0.0123905	0.159917	EVC2	ENST00000475313	nonsense_mediated_decay
ENSG00000173041	333.477	-0.0208209	0.308074	-0.067584	0.946117	0.99014	ZNF680	ENST00000309683	protein_coding
ENSG00000173064	2832.97	0.046202	0.153287	0.301407	0.763104	0.934144	HECTD4	ENST00000377560	protein_coding
ENSG00000173065	1143.94	0.0433532	0.114198	0.379631	0.70422	0.913386	FAM222B	ENST00000581407	protein_coding
ENSG00000173068	1761.04	0.619506	0.317123	1.95352	0.0507579	0.328564	BNC2	ENST00000380672	protein_coding
ENSG00000173077	14.3448	-0.338643	0.574418	-0.58954	0.555499	0.847895	DEC1	ENST00000374016	protein_coding
ENSG00000173083	333.53	0.275191	0.571245	0.481739	0.629991	0.884549	HPSE	ENST00000311412	protein_coding
ENSG00000173085	1289.88	0.139723	0.112549	1.24144	0.214442	0.610705	COQ2	ENST00000503391	nonsense_mediated_decay
ENSG00000173110	12.1035	0.906326	0.672519	1.34766	0.177768	0.568901	HSPA6	ENST00000309758	protein_coding
ENSG00000173113	3736.89	-0.107477	0.0685669	-1.56747	0.117004	0.477431	TRMT112	ENST00000535750	protein_coding
ENSG00000173114	105.771	-2.46286	1.63745	-1.50408	0.13256	0.502555	LRRN3	ENST00000308478	protein_coding
ENSG00000173120	7912.97	-0.00646514	0.10743	-0.0601802	0.952012	0.991457	KDM2A	ENST00000398645	protein_coding
ENSG00000173137	596.06	-0.163239	0.154481	-1.0567	0.29065	0.681139	ADCK5	ENST00000534714	processed_transcript
ENSG00000173141	2039.35	0.147948	0.0908385	1.62869	0.103378	0.452235	MRPL57	ENST00000309594	protein_coding
ENSG00000173145	2774.27	-0.0930617	0.139711	-0.666102	0.505346	0.824159	NOC3L	ENST00000371361	protein_coding
ENSG00000173153	1342.06	0.109144	0.17793	0.613414	0.539603	0.84094	ESRRA	ENST00000406310	protein_coding
ENSG00000173156	416.474	1.26468	0.510399	2.47782	0.0132187	0.164326	RHOD	ENST00000308831	protein_coding
ENSG00000173163	841.479	0.0398354	0.0686617	0.580169	0.561801	0.851178	COMMD1	ENST00000472729	processed_transcript
ENSG00000173166	7412.26	0.00552541	0.244217	0.022625	0.981949	0.996819	RAPH1	ENST00000457812	protein_coding
ENSG00000173171	1006.73	-0.112884	0.116975	-0.96503	0.33453	0.717127	MTX1	ENST00000368376	protein_coding
ENSG00000173175	12.4277	-0.858805	0.504698	-1.70162	0.088826	0.421002	ADCY5	ENST00000462833	protein_coding
ENSG00000173193	14851.6	-0.0785261	0.693791	-0.113184	0.909885	0.981031	PARP14	ENST00000474629	protein_coding
ENSG00000173200	11.9938	-0.502702	0.672655	-0.74734	0.454858	0.797162	PARP15	ENST00000464300	protein_coding
ENSG00000173207	3143.71	-0.215048	0.132042	-1.62863	0.103391	0.452235	CKS1B	ENST00000368439	protein_coding
ENSG00000173209	615.051	0.103781	0.129613	0.800698	0.423306	0.778152	AHSA2	ENST00000357022	protein_coding
ENSG00000173210	1043.26	-0.178459	0.561927	-0.317584	0.7508	0.928749	ABLIM3	ENST00000326685	protein_coding
ENSG00000173213	18.9182	0.273048	0.278235	0.981357	0.326417	0.710052	TUBB8P12	ENST00000308911	transcribed_unprocessed_pseudogene
ENSG00000173214	210.722	-0.00571512	0.174058	-0.0328346	0.973806	0.995643	MFSD4B	ENST00000368847	protein_coding
ENSG00000173218	3168.94	-0.432128	0.150047	-2.87996	0.00397732	0.0839055	VANGL1	ENST00000369510	protein_coding
ENSG00000173221	636.93	-0.306662	0.453429	-0.676317	0.49884	0.821158	GLRX	ENST00000508780	protein_coding
ENSG00000173226	816.397	-0.216203	0.146147	-1.47935	0.139046	0.511384	IQCB1	ENST00000310864	protein_coding
ENSG00000173227	13.3628	2.87446	0.963719	2.98268	0.00285737	0.0695262	SYT12	ENST00000393946	protein_coding
ENSG00000173230	5030.82	0.0089931	0.0942153	0.0954527	0.923955	0.984973	GOLGB1	ENST00000340645	protein_coding
ENSG00000173253	15.7812	2.38311	1.20607	1.97594	0.0481621	0.321254	DMRT2	ENST00000635183	protein_coding
ENSG00000173258	47.2904	-0.0761887	0.343549	-0.22177	0.824493	0.955245	ZNF483	ENST00000358151	protein_coding
ENSG00000173261	8.50477	0.449617	0.504223	0.891704	0.372552	0.741932	PLAC8L1	ENST00000311450	protein_coding
ENSG00000173262	18.5863	-3.60448	1.43258	-2.51607	0.0118673	0.15608	SLC2A14	ENST00000340749	protein_coding
ENSG00000173264	1460.33	0.160171	0.144239	1.11045	0.266805	0.658923	GPR137	ENST00000546139	protein_coding
ENSG00000173267	64.3363	0.0103223	0.515741	0.0200145	0.984032	0.997136	SNCG	ENST00000465679	processed_transcript
ENSG00000173269	21.0981	1.163	0.811182	1.43372	0.151653	0.530452	MMRN2	ENST00000372027	protein_coding
ENSG00000173272	2866.36	0.00984599	0.192044	0.0512695	0.959111	0.993507	MZT2A	ENST00000427024	nonsense_mediated_decay
ENSG00000173273	2333.38	0.0367375	0.09852	0.372894	0.709227	0.916107	TNKS	ENST00000520408	protein_coding
ENSG00000173275	231.625	0.105416	0.209492	0.503196	0.614826	0.876851	ZNF449	ENST00000370761	protein_coding
ENSG00000173276	1505.23	0.350071	0.199099	1.75828	0.0787	0.402877	ZBTB21	ENST00000398505	protein_coding
ENSG00000173281	278.702	0.392299	0.225962	1.73613	0.0825406	0.410485	PPP1R3B	ENST00000310455	protein_coding
ENSG00000173295	121.877	-0.401821	0.540569	-0.743329	0.457283	0.798699	FAM86B3P	ENST00000522601	processed_transcript
ENSG00000173320	6.85159	-1.04397	0.945656	-1.10396	0.26961	0.660429	STOX2	ENST00000513034	nonsense_mediated_decay
ENSG00000173327	5868.51	-0.278054	0.141365	-1.96692	0.0491921	0.324138	MAP3K11	ENST00000309100	protein_coding
ENSG00000173334	697.38	-0.00389409	0.195812	-0.0198869	0.984134	0.997136	TRIB1	ENST00000311922	protein_coding
ENSG00000173338	11.2269	-0.667323	0.444397	-1.50164	0.133191	0.503383	KCNK7	ENST00000342202	protein_coding
ENSG00000173349	321.114	0.0701268	0.198743	0.352852	0.7242	0.9204	SFT2D3	ENST00000310981	protein_coding
ENSG00000173376	2033.36	-0.959999	0.980111	-0.979479	0.327343	0.710898	NDNF	ENST00000379692	protein_coding
ENSG00000173391	108.568	-1.10262	1.375	-0.801901	0.42261	0.777618	OLR1	ENST00000309539	protein_coding
ENSG00000173402	11776.6	0.231557	0.158643	1.45961	0.144397	0.520096	DAG1	ENST00000469139	processed_transcript
ENSG00000173406	61.9304	0.00763597	1.48119	0.00515531	0.995887	0.999012	DAB1	ENST00000371236	protein_coding
ENSG00000173409	461.348	0.433018	0.147556	2.9346	0.0033398	0.0755901	ARV1	ENST00000497753	processed_transcript
ENSG00000173418	3182.78	-0.0609842	0.108163	-0.563818	0.572878	0.857123	NAA20	ENST00000334982	protein_coding
ENSG00000173421	129.303	0.950646	1.09843	0.865455	0.386789	0.752856	CCDC36	ENST00000296449	protein_coding
ENSG00000173432	2.18792	-0.776831	2.19611	-0.35373	0.723541		SAA1	ENST00000356524	protein_coding
ENSG00000173436	408.077	0.0591754	0.156168	0.378921	0.704747	0.913732	MINOS1	ENST00000486890	processed_transcript
ENSG00000173442	5018.32	0.164198	0.210705	0.779282	0.435814	0.785336	EHBP1L1	ENST00000309295	protein_coding
ENSG00000173451	397.544	0.00236774	0.229902	0.0102989	0.991783	0.99828	THAP2	ENST00000308086	protein_coding
ENSG00000173456	6097.42	-0.163167	0.0928542	-1.75724	0.0788771	0.403489	RNF26	ENST00000311413	protein_coding
ENSG00000173457	12496	-0.12486	0.138876	-0.899074	0.368613	0.73954	PPP1R14B	ENST00000392210	protein_coding
ENSG00000173465	1742.91	0.0521285	0.151547	0.343977	0.730864	0.922092	SSSCA1	ENST00000309328	protein_coding
ENSG00000173473	11152.7	-0.155625	0.118566	-1.31256	0.18933	0.582655	SMARCC1	ENST00000254480	protein_coding
ENSG00000173480	224.772	0.39497	0.179341	2.20234	0.0276412	0.243779	ZNF417	ENST00000594396	protein_coding
ENSG00000173482	2803.25	-0.0924644	0.253968	-0.364079	0.715799	0.918019	PTPRM	ENST00000580170	protein_coding
ENSG00000173486	2168.24	-0.0303876	0.0965934	-0.314593	0.753071	0.929817	FKBP2	ENST00000536642	retained_intron
ENSG00000173511	1819.72	0.239083	0.212575	1.1247	0.260715	0.652129	VEGFB	ENST00000309422	protein_coding
ENSG00000173517	7181.27	-0.0598427	0.146474	-0.408554	0.682867	0.906101	PEAK1	ENST00000560626	protein_coding
ENSG00000173530	1366.12	0.926766	0.488037	1.89897	0.0575691	0.346894	TNFRSF10D	ENST00000312584	protein_coding
ENSG00000173531	78.2927	0.320351	0.27323	1.17246	0.241013	0.635075	MST1	ENST00000448220	protein_coding
ENSG00000173535	45.6189	0.242149	0.651406	0.371732	0.710092	0.916438	TNFRSF10C	ENST00000397703	protein_coding
ENSG00000173540	3626.11	-0.0747455	0.119477	-0.625608	0.531572	0.836183	GMPPB	ENST00000480687	protein_coding
ENSG00000173542	2169.93	0.222762	0.203896	1.09253	0.274602	0.665338	MOB1B	ENST00000502869	protein_coding
ENSG00000173545	2344.83	0.00858935	0.141797	0.060575	0.951698	0.991365	ZNF622	ENST00000308683	protein_coding
ENSG00000173546	16899.9	-0.397418	0.237361	-1.67432	0.0940677	0.43159	CSPG4	ENST00000308508	protein_coding
ENSG00000173548	2985.75	-0.0898516	0.136155	-0.659921	0.509305	0.825595	SNX33	ENST00000308527	protein_coding
ENSG00000173559	2558.18	-0.453169	0.305537	-1.48319	0.138024	0.510134	NABP1	ENST00000491331	retained_intron
ENSG00000173567	25.4086	-0.0749531	0.390079	-0.192148	0.847626	0.960696	ADGRF3	ENST00000459892	processed_transcript
ENSG00000173575	2837.61	-0.103687	0.0998766	-1.03815	0.299202	0.689147	CHD2	ENST00000626874	protein_coding
ENSG00000173581	724.722	-0.201286	0.182409	-1.10349	0.269816	0.660559	CCDC106	ENST00000592996	protein_coding
ENSG00000173588	439.797	-0.0721079	0.195711	-0.36844	0.712545	0.917142	CEP83	ENST00000552632	protein_coding
ENSG00000173597	21.724	-0.904663	1.04696	-0.864082	0.387543	0.753373	SULT1B1	ENST00000310613	protein_coding
ENSG00000173598	2553.13	-0.206361	0.153642	-1.34313	0.179231	0.57081	NUDT4	ENST00000337179	protein_coding
ENSG00000173599	789.572	0.755887	0.229304	3.29644	0.000979194	0.0347865	PC	ENST00000529047	protein_coding
ENSG00000173611	410.6	0.156561	0.149794	1.04517	0.295943	0.686293	SCAI	ENST00000336505	protein_coding
ENSG00000173614	419.522	0.128387	0.206961	0.620342	0.535032	0.839	NMNAT1	ENST00000403197	protein_coding
ENSG00000173621	3307.69	0.0948594	0.306386	0.309608	0.756859	0.93167	LRFN4	ENST00000531590	processed_transcript
ENSG00000173626	11.8222	1.35404	0.914942	1.47992	0.138895	0.511318	TRAPPC3L	ENST00000356128	protein_coding
ENSG00000173638	3238	-0.273947	0.26719	-1.02529	0.305226	0.694762	SLC19A1	ENST00000417954	protein_coding
ENSG00000173641	209.444	2.27888	1.03044	2.21156	0.0269974	0.240525	HSPB7	ENST00000411503	protein_coding
ENSG00000173653	1019.15	-0.139498	0.109274	-1.27658	0.20175	0.596763	RCE1	ENST00000533277	retained_intron
ENSG00000173660	3637.44	0.0696066	0.094322	0.737968	0.460534	0.801073	UQCRH	ENST00000311672	protein_coding
ENSG00000173662	10.0584	-1.19761	1.05114	-1.13934	0.254561	0.647224	TAS1R1	ENST00000333172	protein_coding
ENSG00000173674	9418.66	0.418634	0.226226	1.85051	0.0642398	0.36637	EIF1AX	ENST00000379607	protein_coding
ENSG00000173681	246.349	0.783769	0.148521	5.27716	1.31201e-07	5.64861e-05	CXorf23	ENST00000379687	protein_coding
ENSG00000173692	10261.5	-0.071162	0.0524813	-1.35595	0.175115	0.565282	PSMD1	ENST00000308696	protein_coding
ENSG00000173698	3.81035	-0.444925	0.953118	-0.466809	0.640636	0.888201	ADGRG2	ENST00000379873	protein_coding
ENSG00000173702	7.16689	3.43162	1.50004	2.28769	0.0221557	0.215088	MUC13	ENST00000616727	protein_coding
ENSG00000173705	609.15	-0.8691	0.93558	-0.928942	0.352919	0.730565	SUSD5	ENST00000309558	protein_coding
ENSG00000173706	23229.3	0.228328	0.229336	0.995605	0.319442	0.704468	HEG1	ENST00000311127	protein_coding
ENSG00000173715	333.301	-0.0449298	0.310597	-0.144656	0.884982	0.972244	C11orf80	ENST00000534325	protein_coding
ENSG00000173726	8300.14	-0.0687744	0.15044	-0.457156	0.647559	0.890998	TOMM20	ENST00000366607	protein_coding
ENSG00000173727	222.545	0.633534	0.501889	1.2623	0.206841	0.602147	CMB9-22P13.1	ENST00000619960	processed_transcript
ENSG00000173744	5000	-0.13993	0.0736088	-1.901	0.0573018	0.34617	AGFG1	ENST00000409979	protein_coding
ENSG00000173757	2548	-0.149236	0.142039	-1.05068	0.293408	0.684326	STAT5B	ENST00000293328	protein_coding
ENSG00000173762	25.0982	-0.94984	0.936399	-1.01435	0.310414	0.698791	CD7	ENST00000584284	protein_coding
ENSG00000173786	15703	-0.11011	0.225518	-0.488252	0.625371	0.882469	CNP	ENST00000393892	protein_coding
ENSG00000173801	574.768	0.0118412	0.606604	0.0195205	0.984426	0.997136	JUP	ENST00000393930	protein_coding
ENSG00000173805	32.7331	0.505038	0.878073	0.575167	0.565178	0.852466	HAP1	ENST00000458656	protein_coding
ENSG00000173809	6.18206	-0.116165	0.669723	-0.173453	0.862295	0.964732	TDRD12	ENST00000444215	protein_coding
ENSG00000173812	13295	-0.140879	0.102342	-1.37656	0.168648	0.557106	EIF1	ENST00000462917	retained_intron
ENSG00000173818	749.807	-0.302942	0.141686	-2.13812	0.0325069	0.263553	ENDOV	ENST00000520537	retained_intron
ENSG00000173821	22791.6	0.0543598	0.53692	0.101244	0.919357	0.983415	RNF213	ENST00000508628	protein_coding
ENSG00000173825	20.3343	-0.194654	0.575874	-0.338014	0.735352	0.923282	TIGD3	ENST00000309880	protein_coding
ENSG00000173838	14.5561	-0.272585	0.765422	-0.356123	0.721748	0.919429	MARCH10	ENST00000582358	processed_transcript
ENSG00000173846	1071.28	-0.243406	0.232945	-1.04491	0.296065	0.686425	PLK3	ENST00000372201	protein_coding
ENSG00000173848	3678.84	-0.0727653	0.190654	-0.381662	0.702712	0.912855	NET1	ENST00000355029	protein_coding
ENSG00000173852	2033.64	-0.105992	0.115048	-0.921284	0.356902	0.733126	DPY19L1	ENST00000638088	protein_coding
ENSG00000173868	7.58538	1.30137	0.827165	1.57329	0.115651	0.475484	PHOSPHO1	ENST00000310544	protein_coding
ENSG00000173875	1077.19	0.188152	0.128176	1.46792	0.142127	0.516595	ZNF791	ENST00000343325	protein_coding
ENSG00000173889	2747.18	0.0193137	0.122039	0.158258	0.874253	0.968362	PHC3	ENST00000484068	protein_coding
ENSG00000173890	40.0709	-0.392764	0.493659	-0.795617	0.426254	0.780237	GPR160	ENST00000355897	protein_coding
ENSG00000173894	414.905	0.179547	0.530892	0.338198	0.735214	0.923214	CBX2	ENST00000310942	protein_coding
ENSG00000173898	204.719	-0.748293	0.667683	-1.12073	0.262402	0.654739	SPTBN2	ENST00000533211	protein_coding
ENSG00000173905	5354.86	0.255321	0.193229	1.32134	0.186387	0.579176	GOLIM4	ENST00000470487	protein_coding
ENSG00000173914	614.596	0.121165	0.0839639	1.44307	0.149002	0.527496	RBM4B	ENST00000525754	protein_coding
ENSG00000173915	2105.05	-0.141848	0.0920749	-1.54057	0.123422	0.487101	USMG5	ENST00000369825	protein_coding
ENSG00000173917	1719.49	0.496727	0.464855	1.06856	0.285266	0.675256	HOXB2	ENST00000504772	processed_transcript
ENSG00000173918	1012.53	0.0232888	0.466203	0.0499542	0.960159	0.993588	C1QTNF1	ENST00000578229	protein_coding
ENSG00000173926	1880.92	-0.824634	0.225996	-3.64888	0.000263386	0.0154344	MARCH3	ENST00000308660	protein_coding
ENSG00000173928	74.4722	-0.0859331	0.262275	-0.327646	0.74318	0.926047	SWSAP1	ENST00000312423	protein_coding
ENSG00000173930	2.02033	-2.50967	2.74894	-0.912959	0.361264		SLCO4C1	ENST00000310954	protein_coding
ENSG00000173933	263.621	0.10691	0.132012	0.80985	0.418026	0.775746	RBM4	ENST00000310092	protein_coding
ENSG00000173950	1916.82	0.508215	0.211784	2.39969	0.016409	0.186074	XXYLT1	ENST00000310380	protein_coding
ENSG00000173960	2988.6	-0.120285	0.137921	-0.87213	0.383137	0.749857	UBXN2A	ENST00000446425	processed_transcript
ENSG00000173991	17.296	-0.48798	0.415088	-1.17561	0.239752	0.634196	TCAP	ENST00000309889	protein_coding
ENSG00000173992	788.353	-0.077671	0.142439	-0.545295	0.585551	0.86147	CCS	ENST00000533244	protein_coding
ENSG00000174004	34.981	0.0867436	0.552644	0.156961	0.875275	0.968612	NRROS	ENST00000328557	protein_coding
ENSG00000174007	199.127	0.107962	0.156563	0.689573	0.490463	0.817264	CEP19	ENST00000409690	protein_coding
ENSG00000174010	612.559	-0.151045	0.147941	-1.02098	0.307263	0.695571	KLHL15	ENST00000328046	protein_coding
ENSG00000174013	1895.33	0.0881192	0.135017	0.652655	0.513979	0.828904	FBXO45	ENST00000440469	protein_coding
ENSG00000174021	4934.86	-0.0488388	0.0843032	-0.579323	0.562372	0.851489	GNG5	ENST00000487806	processed_transcript
ENSG00000174028	115.058	-0.11889	0.24457	-0.48612	0.626882	0.882824	FAM3C2	ENST00000312214	processed_pseudogene
ENSG00000174032	993.311	-0.00617683	0.237435	-0.0260148	0.979246	0.995931	SLC25A30	ENST00000523988	retained_intron
ENSG00000174059	70.8221	1.05866	0.539511	1.96226	0.0497321	0.325259	CD34	ENST00000310833	protein_coding
ENSG00000174080	1212.45	-0.594019	0.346599	-1.71385	0.0865559	0.417082	CTSF	ENST00000310325	protein_coding
ENSG00000174099	4757.66	-0.269371	0.19833	-1.35819	0.174402	0.564258	MSRB3	ENST00000355192	protein_coding
ENSG00000174106	1612.07	-0.00532762	0.111869	-0.0476236	0.962016	0.993661	LEMD3	ENST00000308330	protein_coding
ENSG00000174109	797.365	0.161344	0.0874931	1.84407	0.0651723	0.369261	C16orf91	ENST00000442039	protein_coding
ENSG00000174125	8.34825	1.18258	0.847754	1.39496	0.163029	0.547982	TLR1	ENST00000510552	processed_transcript
ENSG00000174130	30.8236	0.772545	0.547973	1.40982	0.158592	0.541664	TLR6	ENST00000381950	protein_coding
ENSG00000174132	395.896	0.0182625	0.270118	0.0676091	0.946097	0.99014	FAM174A	ENST00000312637	protein_coding
ENSG00000174136	23676.3	-0.312195	0.163754	-1.90649	0.0565871	0.344024	RGMB	ENST00000504776	processed_transcript
ENSG00000174137	232.428	-0.531724	0.465257	-1.14286	0.253096	0.645726	FAM53A	ENST00000489029	protein_coding
ENSG00000174151	600.289	0.436718	0.133776	3.26454	0.00109642	0.0372475	CYB561D1	ENST00000393709	protein_coding
ENSG00000174165	679.521	0.27238	0.158131	1.7225	0.0849797	0.414071	ZDHHC24	ENST00000534073	nonsense_mediated_decay
ENSG00000174173	1371.45	-0.0714679	0.109887	-0.650375	0.51545	0.829494	TRMT10C	ENST00000309922	protein_coding
ENSG00000174177	1582.61	0.0473533	0.114535	0.413438	0.679286	0.905314	CTU2	ENST00000453996	protein_coding
ENSG00000174197	1955.08	0.0778335	0.130111	0.598208	0.549701	0.845684	MGA	ENST00000568630	processed_transcript
ENSG00000174206	226.612	0.169632	0.136975	1.23841	0.215563	0.611144	C12orf66	ENST00000311915	protein_coding
ENSG00000174227	1841.21	0.0397282	0.11618	0.341954	0.732385	0.922513	PIGG	ENST00000504187	nonsense_mediated_decay
ENSG00000174231	38126	-0.0323989	0.109068	-0.297052	0.766427	0.934938	PRPF8	ENST00000571958	protein_coding
ENSG00000174233	1881.94	0.0645199	0.157836	0.408778	0.682703	0.906101	ADCY6	ENST00000547260	retained_intron
ENSG00000174236	31.4008	-0.436867	0.381426	-1.14535	0.252064	0.644894	REP15	ENST00000310791	protein_coding
ENSG00000174238	6042.11	-0.287323	0.102713	-2.79734	0.00515261	0.0971931	PITPNA	ENST00000313486	protein_coding
ENSG00000174243	7338.55	0.00264883	0.057282	0.0462418	0.963118	0.993833	DDX23	ENST00000308025	protein_coding
ENSG00000174276	724.62	-0.135014	0.130124	-1.03758	0.299466	0.6892	ZNHIT2	ENST00000310597	protein_coding
ENSG00000174282	7016.01	0.0406832	0.113253	0.359223	0.719428	0.918838	ZBTB4	ENST00000380599	protein_coding
ENSG00000174292	46.6006	0.69514	0.679859	1.02248	0.306555	0.695087	TNK1	ENST00000570896	protein_coding
ENSG00000174306	4209.84	-0.0151695	0.111051	-0.1366	0.891347	0.974318	ZHX3	ENST00000421422	protein_coding
ENSG00000174307	1424.65	0.166825	0.252279	0.661272	0.508438	0.825391	PHLDA3	ENST00000367311	protein_coding
ENSG00000174325	6.58831	-0.898005	0.975191	-0.920851	0.357128	0.733322	DIRC1	ENST00000308100	protein_coding
ENSG00000174327	149.661	0.262523	0.21172	1.23995	0.214992	0.610864	SLC16A13	ENST00000308027	protein_coding
ENSG00000174332	301.296	-0.34104	0.653278	-0.522044	0.601639	0.870162	GLIS1	ENST00000312233	protein_coding
ENSG00000174343	2.69448	0.245172	1.33368	0.18383	0.854146		CHRNA9	ENST00000310169	protein_coding
ENSG00000174348	603.771	0.846045	0.731473	1.15663	0.247423	0.641548	PODN	ENST00000371500	protein_coding
ENSG00000174353	229.711	0.0971049	0.247744	0.391957	0.69509	0.910247	STAG3L3	ENST00000436857	processed_transcript
ENSG00000174365	413.089	0.256135	0.148543	1.72432	0.0846505	0.413669	SNHG11	ENST00000453698	retained_intron
ENSG00000174370	89.2915	-0.536001	0.457223	-1.17229	0.241079	0.635169	C11orf45	ENST00000310799	protein_coding
ENSG00000174371	1812.1	0.204714	0.189211	1.08193	0.279283	0.669837	EXO1	ENST00000519225	protein_coding
ENSG00000174373	692.533	0.134646	0.128583	1.04715	0.29503	0.685664	RALGAPA1	ENST00000554573	protein_coding
ENSG00000174405	818.77	-0.0348888	0.178486	-0.19547	0.845025	0.96055	LIG4	ENST00000442234	protein_coding
ENSG00000174428	156.815	0.217728	0.246154	0.884518	0.376416	0.744434	GTF2IRD2B	ENST00000613786	processed_transcript
ENSG00000174437	21503.8	-0.250554	0.102168	-2.45238	0.0141917	0.17147	ATP2A2	ENST00000552636	protein_coding
ENSG00000174442	3426.54	0.00671075	0.0913307	0.0734775	0.941426	0.989562	ZWILCH	ENST00000535141	protein_coding
ENSG00000174444	42218.8	-0.230127	0.078315	-2.93847	0.00329835	0.0752237	RPL4	ENST00000307961	protein_coding
ENSG00000174446	418.882	0.25278	0.176805	1.42971	0.1528	0.532336	SNAPC5	ENST00000563480	protein_coding
ENSG00000174448	4.19222	1.87914	0.668256	2.81201	0.00492328	0.0945054	STARD6	ENST00000581310	protein_coding
ENSG00000174456	139.637	-0.0732154	0.216521	-0.338144	0.735254	0.923214	C12orf76	ENST00000546651	protein_coding
ENSG00000174460	15.9189	-0.717104	0.81948	-0.875073	0.381534	0.748243	ZCCHC12	ENST00000310164	protein_coding
ENSG00000174469	13.8032	1.78473	2.30298	0.774965	0.43836	0.786591	CNTNAP2	ENST00000625365	protein_coding
ENSG00000174473	8.12293	-0.061278	1.68451	-0.0363774	0.970981	0.99523	GALNTL6	ENST00000511251	protein_coding
ENSG00000174483	42.0408	0.275394	0.266816	1.03215	0.302004	0.691455	BBS1	ENST00000526760	nonsense_mediated_decay
ENSG00000174485	1620.98	0.0112786	0.141033	0.0799714	0.93626	0.988357	DENND4A	ENST00000561863	protein_coding
ENSG00000174498	5.75108	-0.421668	0.792667	-0.531961	0.594753	0.866598	IGDCC3	ENST00000327987	protein_coding
ENSG00000174501	219.018	0.12529	0.199325	0.628574	0.529628	0.835542	ANKRD36C	ENST00000456556	protein_coding
ENSG00000174516	618.258	0.365843	0.199404	1.83469	0.0665522	0.372806	PELI3	ENST00000349459	protein_coding
ENSG00000174529	61.4248	0.098852	0.249495	0.396208	0.691952	0.908704	TMEM81	ENST00000367167	protein_coding
ENSG00000174547	3052.35	-0.0661789	0.099616	-0.66434	0.506473	0.824649	MRPL11	ENST00000310999	protein_coding
ENSG00000174564	139.094	-0.615358	0.42617	-1.44393	0.14876	0.527346	IL20RB	ENST00000484501	processed_transcript
ENSG00000174574	4898.29	-0.276733	0.101044	-2.73875	0.00616737	0.107981	AKIRIN1	ENST00000432648	protein_coding
ENSG00000174576	9.86891	-0.238977	0.746717	-0.320037	0.74894	0.927636	NPAS4	ENST00000311034	protein_coding
ENSG00000174579	1684.47	-0.259378	0.157236	-1.64961	0.099023	0.442582	MSL2	ENST00000309993	protein_coding
ENSG00000174586	18.2586	0.134205	0.34384	0.390313	0.696305	0.910453	ZNF497	ENST00000311044	protein_coding
ENSG00000174599	25.9516	1.58031	0.795662	1.98616	0.047016	0.317799	TRAM1L1	ENST00000310754	protein_coding
ENSG00000174600	4.51848	-3.14184	2.08276	-1.5085	0.131428	0.500666	CMKLR1	ENST00000312143	protein_coding
ENSG00000174606	1368.82	0.235329	0.1399	1.68212	0.0925452	0.42899	ANGEL2	ENST00000366962	protein_coding
ENSG00000174607	8.20901	-0.89766	1.7023	-0.527321	0.597971	0.868369	UGT8	ENST00000310836	protein_coding
ENSG00000174611	12.7596	3.56826	1.30573	2.73277	0.0062805	0.108881	KY	ENST00000508956	protein_coding
ENSG00000174628	350.255	-0.0782598	0.201231	-0.388906	0.697346	0.910515	IQCK	ENST00000568126	nonsense_mediated_decay
ENSG00000174640	39.05	0.32168	1.25225	0.256882	0.79727	0.946	SLCO2A1	ENST00000310926	protein_coding
ENSG00000174652	837.83	-0.0545688	0.238203	-0.229085	0.818803	0.953562	ZNF266	ENST00000588933	protein_coding
ENSG00000174669	31.5979	-1.10528	0.757389	-1.45934	0.144473	0.520191	SLC29A2	ENST00000311161	protein_coding
ENSG00000174672	62.874	-2.03385	0.89284	-2.27796	0.022729	0.218149	BRSK2	ENST00000308219	protein_coding
ENSG00000174684	1074.92	0.129527	0.238287	0.543575	0.586734	0.86214	B4GAT1	ENST00000311181	protein_coding
ENSG00000174695	2879.13	-0.0248161	0.136299	-0.182071	0.855527	0.962453	TMEM167A	ENST00000502346	protein_coding
ENSG00000174705	3869.34	0.285206	0.289486	0.985217	0.324518	0.708569	SH3PXD2B	ENST00000636523	protein_coding
ENSG00000174718	756.001	0.20882	0.126886	1.64573	0.0998187	0.444257	KIAA1551	ENST00000541981	processed_transcript
ENSG00000174720	2582.37	-0.120448	0.135264	-0.89047	0.373213	0.742471	LARP7	ENST00000344442	protein_coding
ENSG00000174721	61.9121	-0.00145115	0.418471	-0.00346775	0.997233	0.999591	FGFBP3	ENST00000311575	protein_coding
ENSG00000174738	2071.13	-0.308611	0.154834	-1.99317	0.0462424	0.315094	NR1D2	ENST00000312521	protein_coding
ENSG00000174740	31.4038	0.0560065	0.727928	0.0769395	0.938672	0.988595	PABPC5	ENST00000373105	protein_coding
ENSG00000174744	4320.75	-0.116619	0.073979	-1.57637	0.11494	0.474367	BRMS1	ENST00000425825	protein_coding
ENSG00000174748	24778.9	-0.248865	0.0623614	-3.9907	6.58795e-05	0.00604258	RPL15	ENST00000307839	protein_coding
ENSG00000174749	328.414	0.131672	0.306849	0.429108	0.667844	0.900482	C4orf32	ENST00000309733	protein_coding
ENSG00000174775	4500.46	-0.229852	0.135632	-1.69467	0.0901381	0.423588	HRAS	ENST00000478324	processed_transcript
ENSG00000174780	10183.8	0.0215563	0.0802702	0.268547	0.788278	0.942502	SRP72	ENST00000342756	protein_coding
ENSG00000174791	3551.84	-0.295942	0.234324	-1.26296	0.206603	0.601837	RIN1	ENST00000526246	retained_intron
ENSG00000174796	378.509	0.0960669	0.166563	0.576761	0.564101	0.852211	THAP6	ENST00000506261	protein_coding
ENSG00000174799	1289.38	0.157204	0.165012	0.952679	0.340752	0.722575	CEP135	ENST00000506809	retained_intron
ENSG00000174804	1347.17	0.340919	0.433816	0.785861	0.431949	0.783593	FZD4	ENST00000531380	protein_coding
ENSG00000174807	7310.77	-0.0249311	0.357915	-0.0696565	0.944467	0.99014	CD248	ENST00000311330	protein_coding
ENSG00000174808	11.1112	0.67195	2.38948	0.281212	0.778548	0.93826	BTC	ENST00000395743	protein_coding
ENSG00000174827	6.15817	-0.17366	0.595311	-0.291713	0.770506	0.93638	PDZK1	ENST00000466386	processed_transcript
ENSG00000174837	8.58775	-2.15072	2.41897	-0.889109	0.373945	0.742819	ADGRE1	ENST00000250572	protein_coding
ENSG00000174839	775.794	-0.157591	0.138218	-1.14017	0.254216	0.646761	DENND6A	ENST00000311128	protein_coding
ENSG00000174840	2418.43	-0.0272697	0.0889438	-0.306595	0.759152	0.932197	PDE12	ENST00000487257	protein_coding
ENSG00000174842	453.609	0.163295	0.128544	1.27034	0.203965	0.598956	GLMN	ENST00000370360	protein_coding
ENSG00000174844	5.42312	0.116213	1.27164	0.091388	0.927184	0.985756	DNAH12	ENST00000495027	protein_coding
ENSG00000174851	3918.73	0.216758	0.180751	1.19921	0.230446	0.62555	YIF1A	ENST00000496746	protein_coding
ENSG00000174871	77.4973	0.0900539	0.354062	0.254345	0.799229	0.946513	CNIH2	ENST00000528852	protein_coding
ENSG00000174886	1251.04	0.0509985	0.156793	0.32526	0.744984	0.926339	NDUFA11	ENST00000418389	protein_coding
ENSG00000174891	1655.03	-0.0118784	0.158344	-0.0750165	0.940202	0.989301	RSRC1	ENST00000480820	protein_coding
ENSG00000174898	2.89388	-3.30025	1.85156	-1.78241	0.0746823		CATSPERD	ENST00000381624	protein_coding
ENSG00000174899	71.8658	0.0894153	0.420422	0.21268	0.831577	0.957066	PQLC2L	ENST00000312275	protein_coding
ENSG00000174903	16135.5	-0.0429383	0.0645584	-0.665108	0.505981	0.824516	RAB1B	ENST00000311481	protein_coding
ENSG00000174912	17.1525	-0.218949	0.479793	-0.456342	0.648144	0.891365	METTL15P1	ENST00000481421	processed_pseudogene
ENSG00000174915	2406.92	-0.0788165	0.168671	-0.467278	0.640301	0.88798	PTDSS2	ENST00000532614	processed_transcript
ENSG00000174917	1766.27	-0.0334821	0.142489	-0.23498	0.814224	0.951709	C19orf70	ENST00000585605	processed_transcript
ENSG00000174928	81.1597	0.317296	0.239399	1.32539	0.185043	0.578408	C3orf33	ENST00000482061	nonsense_mediated_decay
ENSG00000174938	678.663	-1.09552	0.501588	-2.18411	0.0289543	0.249431	SEZ6L2	ENST00000346932	protein_coding
ENSG00000174939	322.061	-0.52329	0.469862	-1.11371	0.265403	0.657618	ASPHD1	ENST00000563177	protein_coding
ENSG00000174943	504.474	0.362211	0.161498	2.24283	0.0249079	0.231212	KCTD13	ENST00000308768	nonsense_mediated_decay
ENSG00000174945	77.2283	-2.45892	0.793593	-3.09846	0.00194529	0.0537849	AMZ1	ENST00000312371	protein_coding
ENSG00000174951	40.802	-2.23427	0.872878	-2.55966	0.0104774	0.145607	FUT1	ENST00000310160	protein_coding
ENSG00000174953	3074.21	-0.0936453	0.0873197	-1.07244	0.283522	0.673736	DHX36	ENST00000496811	protein_coding
ENSG00000174963	58.4744	0.391929	0.443977	0.882768	0.377362	0.744936	ZIC4	ENST00000383075	protein_coding
ENSG00000174977	175.498	-0.0118897	0.140663	-0.0845262	0.932638	0.987482	AC026271.5	ENST00000447794	processed_pseudogene
ENSG00000174989	1485.03	0.119441	0.198099	0.602936	0.546551	0.844506	FBXW8	ENST00000309909	protein_coding
ENSG00000174996	4663.99	-0.248871	0.155518	-1.60027	0.109539	0.464686	KLC2	ENST00000531240	protein_coding
ENSG00000175003	6.83991	0.52792	0.717379	0.735901	0.461791	0.801108	SLC22A1	ENST00000366963	protein_coding
ENSG00000175029	5479.06	-0.185618	0.087172	-2.12933	0.0332271	0.266709	CTBP2	ENST00000337195	protein_coding
ENSG00000175040	533.062	-0.445411	0.347967	-1.28004	0.200531	0.596172	CHST2	ENST00000309575	protein_coding
ENSG00000175048	566.453	-0.0380787	0.266267	-0.14301	0.886283	0.972537	ZDHHC14	ENST00000414563	protein_coding
ENSG00000175054	1979.2	0.154439	0.126813	1.21784	0.223283	0.619293	ATR	ENST00000504521	nonsense_mediated_decay
ENSG00000175061	11360.1	-0.224704	0.122541	-1.83371	0.0666968	0.373275	LRRC75A-AS1	ENST00000584177	antisense
ENSG00000175063	6777.72	-0.297729	0.101367	-2.93713	0.00331268	0.0753063	UBE2C	ENST00000356455	protein_coding
ENSG00000175066	885.257	0.0710497	0.194327	0.365619	0.714649	0.917958	GK5	ENST00000392993	protein_coding
ENSG00000175073	1881.18	-0.438446	0.142816	-3.07	0.00214057	0.057539	VCPIP1	ENST00000310421	protein_coding
ENSG00000175084	94.4599	0.149384	0.782473	0.190913	0.848594	0.960942	DES	ENST00000373960	protein_coding
ENSG00000175087	309.47	0.0848447	0.167876	0.505401	0.613277	0.875855	PDIK1L	ENST00000444713	protein_coding
ENSG00000175093	5.00813	0.0911323	1.06269	0.0857561	0.93166	0.987306	SPSB4	ENST00000310546	protein_coding
ENSG00000175104	648.608	-0.0186832	0.109313	-0.170915	0.864291	0.965079	TRAF6	ENST00000526995	protein_coding
ENSG00000175105	1138.01	-0.0932456	0.158899	-0.586824	0.557322	0.848929	ZNF654	ENST00000473136	retained_intron
ENSG00000175106	150.619	0.294447	0.212649	1.38466	0.166157	0.552964	TVP23C	ENST00000225576	protein_coding
ENSG00000175110	2349.45	-0.125054	0.127416	-0.981458	0.326367	0.710017	MRPS22	ENST00000495075	protein_coding
ENSG00000175115	7133.68	-0.0544511	0.143939	-0.378292	0.705213	0.914003	PACS1	ENST00000527224	retained_intron
ENSG00000175130	4340.7	0.0380179	0.293263	0.129637	0.896853	0.976276	MARCKSL1	ENST00000329421	protein_coding
ENSG00000175137	3768.16	0.297598	0.29986	0.992457	0.320975	0.705486	SH3BP5L	ENST00000484202	processed_transcript
ENSG00000175147	3.91491	-4.08355	1.56774	-2.60474	0.00919433	0.135072	TMEM51-AS1	ENST00000310916	antisense
ENSG00000175155	161.815	0.295912	0.384404	0.769793	0.441423	0.78928	YPEL2	ENST00000581865	processed_transcript
ENSG00000175166	31235	0.0412817	0.107411	0.384333	0.700732	0.911889	PSMD2	ENST00000310118	protein_coding
ENSG00000175170	6.89998	-0.71479	1.15636	-0.61814	0.536483	0.83965	FAM182B	ENST00000478164	processed_transcript
ENSG00000175175	32.4247	0.849922	0.699124	1.21569	0.224101	0.619691	PPM1E	ENST00000308249	protein_coding
ENSG00000175182	435.8	-0.632357	0.226534	-2.79145	0.00524725	0.0978745	FAM131A	ENST00000450976	protein_coding
ENSG00000175183	849.96	0.078507	0.400459	0.196043	0.844577	0.96055	CSRP2	ENST00000311083	protein_coding
ENSG00000175189	5.33952	-0.117709	0.60438	-0.194759	0.845581	0.96055	INHBC	ENST00000309668	protein_coding
ENSG00000175193	352.951	-0.0317463	0.137666	-0.230604	0.817623	0.953317	PARL	ENST00000317096	protein_coding
ENSG00000175197	723.146	-0.247604	0.20012	-1.23728	0.215983	0.611514	DDIT3	ENST00000547303	protein_coding
ENSG00000175198	350.74	0.254258	0.117398	2.16577	0.0303285	0.256231	PCCA	ENST00000376285	protein_coding
ENSG00000175203	7712.71	-0.170953	0.0640853	-2.66759	0.00763974	0.120725	DCTN2	ENST00000548249	protein_coding
ENSG00000175213	951.193	0.0994997	0.102501	0.970721	0.331687	0.714876	ZNF408	ENST00000311764	protein_coding
ENSG00000175215	10268.1	-0.0344615	0.19786	-0.174171	0.861731	0.964465	CTDSP2	ENST00000398073	protein_coding
ENSG00000175216	16263.7	-0.157369	0.100668	-1.56325	0.117995	0.478764	CKAP5	ENST00000529230	protein_coding
ENSG00000175220	6221.68	0.321369	0.143308	2.24251	0.0249284	0.231262	ARHGAP1	ENST00000311956	protein_coding
ENSG00000175221	5820.19	0.0367454	0.167283	0.21966	0.826136	0.955268	MED16	ENST00000395808	protein_coding
ENSG00000175224	3694.5	0.0113916	0.0888768	0.128173	0.898012	0.97682	ATG13	ENST00000580238	protein_coding
ENSG00000175229	4.88508	-0.19117	1.01093	-0.189104	0.850012	0.961213	GAL3ST3	ENST00000312006	protein_coding
ENSG00000175264	7.21874	1.54113	0.959507	1.60617	0.108237	0.462011	CHST1	ENST00000308064	protein_coding
ENSG00000175265	467.039	-1.15551	0.31771	-3.63699	0.000275843	0.0157886	GOLGA8A	ENST00000473125	retained_intron
ENSG00000175274	2850.58	-0.66829	0.472948	-1.41303	0.157646	0.540074	TP53I11	ENST00000354556	nonsense_mediated_decay
ENSG00000175279	71.5943	-0.219556	0.197975	-1.10901	0.267427	0.659419	APITD1	ENST00000309048	protein_coding
ENSG00000175283	1579.06	0.128045	0.0858647	1.49124	0.135898	0.50724	DOLK	ENST00000372586	protein_coding
ENSG00000175287	142.859	-1.26757	0.645668	-1.96319	0.0496246	0.325165	PHYHD1	ENST00000372592	protein_coding
ENSG00000175294	37.1425	-0.518146	0.578471	-0.895716	0.370404	0.74078	CATSPER1	ENST00000312106	protein_coding
ENSG00000175302	6.74696	-0.776953	3.35501	-0.23158	0.816865	0.952918	ANKRD30BP1	ENST00000451052	unprocessed_pseudogene
ENSG00000175305	1317.86	-0.464097	0.212034	-2.18878	0.0286127	0.248066	CCNE2	ENST00000520509	protein_coding
ENSG00000175309	712.241	-0.19476	0.163503	-1.19118	0.233584	0.628131	PHYKPL	ENST00000308158	protein_coding
ENSG00000175315	109.38	-0.50136	0.609561	-0.822494	0.410796	0.770529	CST6	ENST00000312134	protein_coding
ENSG00000175322	260.563	0.359704	0.208618	1.72423	0.0846671	0.413669	ZNF519	ENST00000592345	processed_transcript
ENSG00000175324	1849.82	0.0147152	0.0936435	0.157141	0.875134	0.968565	LSM1	ENST00000311351	protein_coding
ENSG00000175334	6640.55	-0.0690909	0.063017	-1.09639	0.27291	0.663891	BANF1	ENST00000312175	protein_coding
ENSG00000175344	9.32614	-0.616429	1.0623	-0.580276	0.561729	0.851178	CHRNA7	ENST00000635978	protein_coding
ENSG00000175348	1528.2	-0.0829563	0.10976	-0.7558	0.449769	0.793994	TMEM9B	ENST00000309134	protein_coding
ENSG00000175352	1106.2	-0.330779	0.363278	-0.910539	0.362538	0.736607	NRIP3	ENST00000309166	protein_coding
ENSG00000175354	2047.34	-0.212621	0.0962519	-2.209	0.0271744	0.241377	PTPN2	ENST00000589444	retained_intron
ENSG00000175356	65.5489	0.0298471	0.357115	0.0835782	0.933392	0.987547	SCUBE2	ENST00000309263	protein_coding
ENSG00000175376	1959.42	-0.116676	0.146206	-0.798021	0.424858	0.779375	EIF1AD	ENST00000526451	protein_coding
ENSG00000175387	3618.04	-0.069092	0.10992	-0.628565	0.529634	0.835542	SMAD2	ENST00000262160	protein_coding
ENSG00000175390	9403.95	-0.050604	0.0908158	-0.557216	0.57738	0.859664	EIF3F	ENST00000533626	protein_coding
ENSG00000175395	346.177	0.252656	0.169521	1.49041	0.136117	0.507426	ZNF25	ENST00000302609	protein_coding
ENSG00000175414	1498.15	0.329603	0.206111	1.59915	0.109787	0.464722	ARL10	ENST00000310389	protein_coding
ENSG00000175416	9608.02	-0.267236	0.199374	-1.34038	0.180123	0.571841	CLTB	ENST00000310418	protein_coding
ENSG00000175426	75.7934	0.515019	0.738904	0.697004	0.4858	0.814532	PCSK1	ENST00000311106	protein_coding
ENSG00000175449	31.1996	0.670419	0.305139	2.1971	0.0280135	0.245523	RFESD	ENST00000511684	protein_coding
ENSG00000175455	2008.04	0.0399596	0.150179	0.26608	0.790178	0.943444	CCDC14	ENST00000463996	processed_transcript
ENSG00000175467	9199.19	-0.217241	0.0909062	-2.38972	0.0168611	0.187904	SART1	ENST00000312397	protein_coding
ENSG00000175470	2179.82	0.0555592	0.145998	0.380547	0.703539	0.91317	PPP2R2D	ENST00000455566	protein_coding
ENSG00000175471	5.24834	-2.51954	2.33459	-1.07922	0.28049	0.670962	MCTP1	ENST00000514040	processed_transcript
ENSG00000175482	190.904	1.00024	0.286361	3.49294	0.00047773	0.0217616	POLD4	ENST00000529704	protein_coding
ENSG00000175505	815.853	0.050961	0.156414	0.325808	0.74457	0.926339	CLCF1	ENST00000312438	protein_coding
ENSG00000175513	4.4306	2.3533	0.969148	2.42822	0.0151731	0.178225	TSGA10IP	ENST00000532620	protein_coding
ENSG00000175518	5.17907	4.19654	1.49562	2.80589	0.00501778	0.0957098	UBQLNL	ENST00000380184	protein_coding
ENSG00000175536	54.1122	-0.21878	0.393406	-0.556116	0.578132	0.859664	LIPT2	ENST00000527115	protein_coding
ENSG00000175538	9.1229	0.0385743	0.905918	0.0425804	0.966036	0.994326	KCNE3	ENST00000310128	protein_coding
ENSG00000175548	263.972	0.00648899	0.214244	0.0302879	0.975837	0.995756	ALG10B	ENST00000308742	protein_coding
ENSG00000175550	20192.2	-0.349024	0.155732	-2.24119	0.0250138	0.231545	DRAP1	ENST00000312515	protein_coding
ENSG00000175556	2.91035	0.627098	1.39764	0.448682	0.653661		LONRF3	ENST00000481285	nonsense_mediated_decay
ENSG00000175564	30.3847	-0.283684	0.346863	-0.817856	0.413439	0.771919	UCP3	ENST00000314032	protein_coding
ENSG00000175567	426.104	-0.684304	0.651472	-1.0504	0.293536	0.684474	UCP2	ENST00000310473	protein_coding
ENSG00000175573	4213.91	0.0420014	0.168043	0.249944	0.802631	0.947236	C11orf68	ENST00000438576	protein_coding
ENSG00000175575	529.059	0.202926	0.263991	0.768686	0.442079	0.789545	PAAF1	ENST00000541951	protein_coding
ENSG00000175581	1044.65	-0.16042	0.115948	-1.38354	0.166498	0.553402	MRPL48	ENST00000310614	protein_coding
ENSG00000175582	6713.36	-0.0714381	0.0800975	-0.89189	0.372452	0.741932	RAB6A	ENST00000310653	protein_coding
ENSG00000175591	22.556	1.16038	0.400466	2.89757	0.00376062	0.0804895	P2RY2	ENST00000393597	protein_coding
ENSG00000175592	21742.2	-0.717205	0.228455	-3.13938	0.00169306	0.0500236	FOSL1	ENST00000448083	protein_coding
ENSG00000175595	920.064	0.0234876	0.130916	0.179409	0.857616	0.962941	ERCC4	ENST00000575156	protein_coding
ENSG00000175600	100.328	-0.0156655	0.502732	-0.0311607	0.975141	0.995736	SUGCT	ENST00000401647	protein_coding
ENSG00000175602	4531.87	0.144446	0.211052	0.684408	0.493718	0.819039	CCDC85B	ENST00000312579	protein_coding
ENSG00000175606	1098.11	-0.390753	0.165525	-2.36069	0.0182408	0.193858	TMEM70	ENST00000520167	processed_transcript
ENSG00000175611	150.027	0.286859	0.314794	0.911259	0.362159	0.736537	LINC00476	ENST00000433656	processed_transcript
ENSG00000175634	3424.32	-0.0259141	0.117065	-0.221365	0.824808	0.955268	RPS6KB2	ENST00000530623	retained_intron
ENSG00000175643	675.471	-0.0147364	0.361006	-0.0408204	0.967439	0.994665	RMI2	ENST00000573910	retained_intron
ENSG00000175662	3205.45	-0.192822	0.258886	-0.744817	0.456382	0.797951	TOM1L2	ENST00000581396	protein_coding
ENSG00000175691	189.811	0.1941	0.259611	0.747656	0.454667	0.79715	ZNF77	ENST00000314531	protein_coding
ENSG00000175697	86.1604	1.5427	0.378697	4.0737	4.62716e-05	0.00471568	GPR156	ENST00000495912	nonsense_mediated_decay
ENSG00000175701	754.381	-0.602878	0.20807	-2.89747	0.00376185	0.0804895	LINC00116	ENST00000414416	protein_coding
ENSG00000175711	130.634	0.129241	0.288305	0.448277	0.653954	0.894627	B3GNTL1	ENST00000572977	nonsense_mediated_decay
ENSG00000175727	5010.49	-0.00718656	0.181004	-0.039704	0.968329	0.994665	MLXIP	ENST00000319080	protein_coding
ENSG00000175730	16.8264	0.365581	0.413751	0.883578	0.376924	0.744936	BAK1P1	ENST00000317045	processed_pseudogene
ENSG00000175741	186.775	0.0871874	0.174112	0.500754	0.616544	0.877342	RWDD4P2	ENST00000426392	processed_pseudogene
ENSG00000175745	2245.99	-0.164425	0.385192	-0.426866	0.669477	0.901343	NR2F1	ENST00000327111	protein_coding
ENSG00000175746	2.04203	1.64768	2.00157	0.823197	0.410396		C15orf54	ENST00000625107	lincRNA
ENSG00000175756	7568.79	-0.203685	0.103841	-1.9615	0.0498208	0.325292	AURKAIP1	ENST00000338370	protein_coding
ENSG00000175764	351.714	0.142369	0.263127	0.541065	0.588463	0.863074	TTLL11	ENST00000486362	processed_transcript
ENSG00000175768	783.036	-0.133086	0.133636	-0.995885	0.319306	0.704464	TOMM5	ENST00000540941	nonsense_mediated_decay
ENSG00000175772	7.46071	-2.55999	1.01634	-2.51883	0.0117744	0.155343	LINC01106	ENST00000436665	lincRNA
ENSG00000175782	1011.5	-0.0350655	0.128204	-0.273512	0.78446	0.940653	SLC35E3	ENST00000398004	protein_coding
ENSG00000175787	108.451	0.143168	0.205704	0.695991	0.486434	0.814897	ZNF169	ENST00000395395	protein_coding
ENSG00000175792	5430	-0.126158	0.0595544	-2.11837	0.034144	0.270665	RUVBL1	ENST00000585057	nonsense_mediated_decay
ENSG00000175793	37.1513	-0.981392	0.935346	-1.04923	0.294072	0.684816	SFN	ENST00000339276	protein_coding
ENSG00000175806	644.419	-0.360453	0.258984	-1.3918	0.163984	0.549221	MSRA	ENST00000522907	protein_coding
ENSG00000175820	21.7348	0.0209311	0.47516	0.0440507	0.964864	0.994195	CCDC168	ENST00000322527	protein_coding
ENSG00000175826	6473.82	-0.0536628	0.093204	-0.575756	0.56478	0.852466	CTDNEP1	ENST00000570828	protein_coding
ENSG00000175832	954.277	0.361743	0.442106	0.818227	0.413228	0.771865	ETV4	ENST00000319349	protein_coding
ENSG00000175854	1014.12	0.196384	0.139895	1.40379	0.160381	0.544741	SWI5	ENST00000495313	protein_coding
ENSG00000175866	1664.52	0.117205	0.245827	0.476779	0.633519	0.885726	BAIAP2	ENST00000321280	protein_coding
ENSG00000175874	38.2379	-0.17595	0.591387	-0.29752	0.766069	0.934756	CREG2	ENST00000324768	protein_coding
ENSG00000175877	3.48535	-0.249259	0.76943	-0.323953	0.745974	0.926418	WBSCR28	ENST00000320531	protein_coding
ENSG00000175879	680.256	0.105735	0.475272	0.222473	0.823946	0.954896	HOXD8	ENST00000429017	protein_coding
ENSG00000175886	80.359	-0.120619	0.176245	-0.684382	0.493734	0.819039	RPL7AP66	ENST00000588490	processed_pseudogene
ENSG00000175893	453.925	-0.422899	0.269771	-1.56762	0.116969	0.477431	ZDHHC21	ENST00000380916	protein_coding
ENSG00000175895	687.182	-0.54677	0.24507	-2.23107	0.0256764	0.234524	PLEKHF2	ENST00000315367	protein_coding
ENSG00000175899	7.1554	-1.02254	2.49662	-0.40957	0.682121	0.906101	A2M	ENST00000543436	processed_transcript
ENSG00000175906	1133.01	-0.271033	0.240729	-1.12588	0.260215	0.652129	ARL4D	ENST00000320033	protein_coding
ENSG00000175931	3280.25	0.0869633	0.143115	0.607649	0.543421	0.843081	UBE2O	ENST00000319380	protein_coding
ENSG00000175938	85.8086	0.104808	0.324814	0.32267	0.746945	0.926879	ORAI3	ENST00000318663	protein_coding
ENSG00000175970	2842.31	0.0619113	0.158364	0.390943	0.69584	0.910296	UNC119B	ENST00000344651	protein_coding
ENSG00000175984	276.932	0.864006	0.386919	2.23304	0.0255463	0.23401	DENND2C	ENST00000393276	protein_coding
ENSG00000175985	4.94521	-0.23801	0.634832	-0.374917	0.707722	0.915254	PLEKHD1	ENST00000556123	retained_intron
ENSG00000176014	35507.9	-0.346942	0.0744831	-4.65799	3.19305e-06	0.000647698	TUBB6	ENST00000590693	protein_coding
ENSG00000176018	1238.22	-0.195623	0.187087	-1.04563	0.295733	0.685996	LYSMD3	ENST00000500869	protein_coding
ENSG00000176022	2075.08	0.0118759	0.166177	0.0714656	0.943027	0.989845	B3GALT6	ENST00000379198	protein_coding
ENSG00000176024	206.29	0.412531	0.208225	1.98117	0.0475717	0.319613	ZNF613	ENST00000593395	processed_transcript
ENSG00000176046	1301.96	0.494338	0.428312	1.15415	0.248437	0.64235	NUPR1	ENST00000324873	protein_coding
ENSG00000176054	20.9494	-0.0380036	0.294175	-0.129187	0.89721	0.976552	RPL23P2	ENST00000320371	processed_pseudogene
ENSG00000176055	377.771	-0.458161	0.219887	-2.08362	0.0371945	0.284006	MBLAC2	ENST00000316610	protein_coding
ENSG00000176058	1182.84	0.15287	0.166077	0.920474	0.357325	0.733322	TPRN	ENST00000333046	protein_coding
ENSG00000176075	32.939	0.731184	1.7166	0.425948	0.670146	0.901365	LINC00302	ENST00000444515	lincRNA
ENSG00000176076	17.4942	-0.031092	0.40364	-0.0770292	0.9386	0.988595	KCNE5	ENST00000372101	protein_coding
ENSG00000176087	4169.28	0.0325785	0.138452	0.235305	0.813972	0.951709	SLC35A4	ENST00000323146	protein_coding
ENSG00000176092	12.1813	-0.580913	1.1302	-0.513992	0.607258	0.872887	AIM1L	ENST00000527815	protein_coding
ENSG00000176095	5248.15	0.0318936	0.0934859	0.341159	0.732984	0.922725	IP6K1	ENST00000321599	protein_coding
ENSG00000176101	3750.97	-0.075417	0.128622	-0.586346	0.557643	0.849075	SSNA1	ENST00000322310	protein_coding
ENSG00000176102	2115.93	0.161997	0.115793	1.39902	0.161807	0.546636	CSTF3	ENST00000528865	nonsense_mediated_decay
ENSG00000176105	4994.39	-0.0540012	0.163975	-0.329326	0.741909	0.925622	YES1	ENST00000577961	protein_coding
ENSG00000176108	2414.96	0.0280549	0.102571	0.273516	0.784457	0.940653	CHMP6	ENST00000572525	protein_coding
ENSG00000176124	163.85	-0.301354	0.197299	-1.5274	0.126661	0.493003	DLEU1	ENST00000478860	processed_transcript
ENSG00000176125	77.5053	0.216131	0.332035	0.65093	0.515092	0.829331	UFSP1	ENST00000388761	protein_coding
ENSG00000176136	3.95397	0.928379	2.69344	0.344682	0.730334	0.921864	MC5R	ENST00000589410	protein_coding
ENSG00000176142	1683.73	-0.116243	0.165254	-0.703419	0.481795	0.812335	TMEM39A	ENST00000473684	nonsense_mediated_decay
ENSG00000176148	1045.31	0.0683209	0.110124	0.620399	0.534995	0.839	TCP11L1	ENST00000532687	retained_intron
ENSG00000176155	1314.02	-0.164229	0.185395	-0.885835	0.375706	0.744018	CCDC57	ENST00000584717	processed_transcript
ENSG00000176165	8.02343	-0.927566	1.78453	-0.519782	0.603215	0.87086	FOXG1	ENST00000636604	processed_transcript
ENSG00000176170	9359.22	0.286012	0.226094	1.26502	0.205865	0.601168	SPHK1	ENST00000591651	protein_coding
ENSG00000176171	5105.06	-0.320416	0.40704	-0.787186	0.431173	0.783412	BNIP3	ENST00000368636	protein_coding
ENSG00000176182	730.818	0.386273	0.161759	2.38795	0.0169427	0.188077	MYPOP	ENST00000322217	protein_coding
ENSG00000176183	52.4634	0.01939	0.190837	0.101605	0.91907	0.983415	CH17-12M21.1	ENST00000512165	processed_pseudogene
ENSG00000176208	1758.02	-0.082248	0.158053	-0.520381	0.602798	0.870702	ATAD5	ENST00000578295	non_stop_decay
ENSG00000176209	397.38	-0.0510802	0.169935	-0.300587	0.76373	0.934144	SMIM19	ENST00000438528	protein_coding
ENSG00000176222	30.3977	-0.772526	0.442441	-1.74605	0.0808015	0.407504	ZNF404	ENST00000587539	protein_coding
ENSG00000176225	1543.5	0.00649688	0.202807	0.0320349	0.974444	0.995643	RTTN	ENST00000255674	protein_coding
ENSG00000176236	6.63635	0.201558	0.691501	0.291479	0.770685	0.93638	C10orf111	ENST00000624760	antisense
ENSG00000176244	49.9572	-0.123184	0.575679	-0.21398	0.830562	0.957054	ACBD7	ENST00000356189	protein_coding
ENSG00000176248	2457.7	-0.063813	0.106518	-0.599083	0.549118	0.845363	ANAPC2	ENST00000487917	retained_intron
ENSG00000176261	953.188	-0.127076	0.102803	-1.23612	0.216414	0.611843	ZBTB8OS	ENST00000341885	protein_coding
ENSG00000176273	588.549	-0.0746053	0.186316	-0.400422	0.688846	0.907902	SLC35G1	ENST00000371408	protein_coding
ENSG00000176293	54.7004	1.31557	0.707245	1.86014	0.0628657	0.36277	ZNF135	ENST00000359978	protein_coding
ENSG00000176294	1.17116	0.176531	2.14936	0.0821319	0.934542		OR4N2	ENST00000557414	protein_coding
ENSG00000176340	2852.95	0.072498	0.090374	0.8022	0.422437	0.777618	COX8A	ENST00000314133	protein_coding
ENSG00000176343	14.0827	-0.512863	0.40756	-1.25838	0.208256	0.604232	RPL37AP8	ENST00000494116	processed_pseudogene
ENSG00000176371	321.597	0.227524	0.198644	1.14539	0.25205	0.644894	ZSCAN2	ENST00000540936	protein_coding
ENSG00000176381	5.70639	0.933799	0.937519	0.996032	0.319235	0.704434	PRR18	ENST00000322583	protein_coding
ENSG00000176383	25.2457	0.482708	0.318652	1.51485	0.129811	0.498453	B3GNT4	ENST00000324189	protein_coding
ENSG00000176386	472.271	-0.00671314	0.169253	-0.0396634	0.968361	0.994665	CDC26	ENST00000490408	processed_transcript
ENSG00000176387	8.72843	0.199417	0.649051	0.307245	0.758657	0.932128	HSD11B2	ENST00000567684	processed_transcript
ENSG00000176390	1425.3	-0.173711	0.105653	-1.64416	0.100143	0.444994	CRLF3	ENST00000585268	processed_transcript
ENSG00000176393	4002.84	0.12226	0.101918	1.19959	0.230297	0.625351	RNPEP	ENST00000481780	processed_transcript
ENSG00000176396	1367.13	0.178351	0.129805	1.37399	0.169446	0.557943	EID2	ENST00000390658	protein_coding
ENSG00000176399	3.70006	0.39198	1.76028	0.222681	0.823784	0.954896	DMRTA1	ENST00000325870	protein_coding
ENSG00000176401	318.804	0.0431931	0.133981	0.322383	0.747163	0.926879	EID2B	ENST00000326282	protein_coding
ENSG00000176406	13.0359	3.18939	1.12282	2.84052	0.00450398	0.0893491	RIMS2	ENST00000504942	protein_coding
ENSG00000176407	3970.41	-0.0351927	0.10057	-0.349933	0.726389	0.921019	KCMF1	ENST00000456682	protein_coding
ENSG00000176410	1305.7	-0.02655	0.108254	-0.245256	0.806258	0.948862	DNAJC30	ENST00000395176	protein_coding
ENSG00000176422	782.193	0.164327	0.145106	1.13246	0.257441	0.649793	SPRYD4	ENST00000338146	protein_coding
ENSG00000176428	104.092	0.422499	0.283111	1.49235	0.135609	0.507031	VPS37D	ENST00000324941	protein_coding
ENSG00000176435	314.875	-0.97599	1.84856	-0.527974	0.597517	0.868217	CLEC14A	ENST00000342213	protein_coding
ENSG00000176438	1747.2	-0.960572	0.433475	-2.21598	0.0266928	0.238898	SYNE3	ENST00000557275	protein_coding
ENSG00000176444	1637.49	0.219363	0.186288	1.17755	0.238976	0.634196	CLK2	ENST00000361168	protein_coding
ENSG00000176454	1355.82	-0.259369	0.217125	-1.19456	0.232258	0.627124	LPCAT4	ENST00000314891	protein_coding
ENSG00000176463	356.523	1.93229	0.792063	2.43956	0.0147051	0.175166	SLCO3A1	ENST00000318445	protein_coding
ENSG00000176472	112.249	0.193171	0.304651	0.634074	0.526032	0.834264	ZNF575	ENST00000458714	protein_coding
ENSG00000176473	682.504	0.0462512	0.292634	0.158051	0.874416	0.968367	WDR25	ENST00000555775	processed_transcript
ENSG00000176476	656.748	-0.0379591	0.125449	-0.302587	0.762205	0.933957	SGF29	ENST00000564682	retained_intron
ENSG00000176485	565.399	0.522654	0.774783	0.674581	0.499942	0.821158	PLA2G16	ENST00000323646	protein_coding
ENSG00000176490	536.534	-0.515589	0.862371	-0.597874	0.549924	0.845753	DIRAS1	ENST00000323469	protein_coding
ENSG00000176531	456.49	-0.104462	0.337803	-0.309238	0.75714	0.931778	PHLDB3	ENST00000595498	retained_intron
ENSG00000176532	66.268	2.68896	1.39867	1.92251	0.0545411	0.33921	PRR15	ENST00000319694	protein_coding
ENSG00000176533	29.4675	-1.77776	0.652524	-2.72444	0.00644105	0.110382	GNG7	ENST00000382159	protein_coding
ENSG00000176542	1183.38	0.216481	0.139461	1.55227	0.120597	0.482326	USF3	ENST00000491165	protein_coding
ENSG00000176563	8.49361	0.719577	0.612133	1.17552	0.239785	0.634196	CNTD1	ENST00000588408	protein_coding
ENSG00000176593	121.167	0.621331	0.173874	3.57345	0.000352304	0.0186307	CTD-2368P22.1	ENST00000550135	antisense
ENSG00000176595	41.3951	0.962784	0.784597	1.22711	0.219783	0.615415	KBTBD11	ENST00000320248	protein_coding
ENSG00000176597	71.7311	1.66436	0.963194	1.72796	0.0839951	0.412871	B3GNT5	ENST00000326505	protein_coding
ENSG00000176619	38104.6	-0.316748	0.17824	-1.77709	0.0755534	0.394621	LMNB2	ENST00000532465	processed_transcript
ENSG00000176623	1276.01	-0.30126	0.176839	-1.70359	0.088458	0.420769	RMDN1	ENST00000517710	protein_coding
ENSG00000176624	1668.56	-0.142147	0.184508	-0.770408	0.441058	0.789062	MEX3C	ENST00000406189	protein_coding
ENSG00000176641	485.792	-0.00770457	0.423782	-0.0181805	0.985495	0.997136	RNF152	ENST00000312828	protein_coding
ENSG00000176658	3754.53	0.446281	0.705146	0.632891	0.526805	0.834345	MYO1D	ENST00000318217	protein_coding
ENSG00000176659	0.657968	-0.0557341	5.82561	-0.00956708	0.992367		C20orf197	ENST00000625080	lincRNA
ENSG00000176678	1371.5	0.20812	0.27327	0.761591	0.446304	0.792057	FOXL1	ENST00000593625	protein_coding
ENSG00000176681	22.7729	-0.818022	0.582217	-1.40501	0.160018	0.543929	LRRC37A	ENST00000496930	protein_coding
ENSG00000176692	1343.39	0.687721	0.699257	0.983502	0.32536	0.708835	FOXC2	ENST00000320354	protein_coding
ENSG00000176697	2292.12	0.262882	0.602352	0.436426	0.662528	0.898131	BDNF	ENST00000439476	protein_coding
ENSG00000176700	208.813	0.276025	0.20625	1.3383	0.180798	0.572473	SCAND2P	ENST00000348993	processed_transcript
ENSG00000176714	36.3685	-0.043469	0.221924	-0.195873	0.844709	0.96055	CCDC121	ENST00000324364	protein_coding
ENSG00000176715	1163.97	-0.0561826	0.127586	-0.440351	0.659683	0.89675	ACSF3	ENST00000537895	protein_coding
ENSG00000176716	1.71814	-0.055501	2.16942	-0.0255833	0.97959		OR10AB1P	ENST00000609613	unprocessed_pseudogene
ENSG00000176720	3650.1	-0.376451	0.283379	-1.32844	0.184034	0.57662	BOK	ENST00000318407	protein_coding
ENSG00000176723	6.12519	0.150547	0.492651	0.305585	0.759921	0.932539	ZNF843	ENST00000564218	protein_coding
ENSG00000176728	16.0852	-8.04481	3.44702	-2.33385	0.0196036	0.200659	TTTY14	ENST00000324446	lincRNA
ENSG00000176731	1213.19	-0.265734	0.136767	-1.94296	0.0520209	0.332198	C8orf59	ENST00000619594	protein_coding
ENSG00000176732	15.4623	0.00740259	0.332834	0.0222411	0.982256	0.996857	PFN4	ENST00000313213	protein_coding
ENSG00000176749	269.518	0.2023	0.333305	0.606952	0.543883	0.843367	CDK5R1	ENST00000313401	protein_coding
ENSG00000176771	81.5778	3.87412	1.50755	2.56982	0.0101752	0.142916	NCKAP5	ENST00000409261	protein_coding
ENSG00000176783	2506.23	-0.14485	0.119402	-1.21313	0.225081	0.620054	RUFY1	ENST00000319449	protein_coding
ENSG00000176788	18256.2	-0.100263	0.144207	-0.695272	0.486885	0.815249	BASP1	ENST00000606445	protein_coding
ENSG00000176809	113.994	0.156124	0.285658	0.546543	0.584693	0.861302	LRRC37A3	ENST00000339474	protein_coding
ENSG00000176826	128.231	0.716899	0.264823	2.70708	0.00678774	0.113612	FKBP9P1	ENST00000455909	processed_transcript
ENSG00000176834	928.508	0.214183	0.121665	1.76043	0.0783348	0.401787	VSIG10	ENST00000359236	protein_coding
ENSG00000176842	826.625	0.143549	0.397813	0.360847	0.718214	0.918829	IRX5	ENST00000394636	protein_coding
ENSG00000176845	6196.21	0.00478862	0.305473	0.0156761	0.987493	0.997343	METRNL	ENST00000320095	protein_coding
ENSG00000176853	4109.89	-0.429886	0.132115	-3.25387	0.00113843	0.038426	FAM91A1	ENST00000521166	protein_coding
ENSG00000176855	2.10196	1.6658	1.70661	0.976086	0.329022		KRT18P28	ENST00000453838	processed_pseudogene
ENSG00000176857	15.469	-1.29207	0.796731	-1.62172	0.104864	0.455468	GJA1P1	ENST00000511478	processed_pseudogene
ENSG00000176868	31.1808	-0.623783	0.289907	-2.15167	0.0314234	0.260171	RP11-334J6.7	ENST00000616163	antisense
ENSG00000176871	6946.72	-0.131648	0.167874	-0.784208	0.432918	0.784069	WSB2	ENST00000315436	protein_coding
ENSG00000176887	241.217	7.10306	2.00737	3.53848	0.000402431	0.0200229	SOX11	ENST00000322002	protein_coding
ENSG00000176890	10876.1	-0.42154	0.163031	-2.58564	0.00971981	0.139472	TYMS	ENST00000323274	protein_coding
ENSG00000176894	617.546	0.0423577	0.147826	0.286538	0.774466	0.937323	PXMP2	ENST00000317479	protein_coding
ENSG00000176896	44.612	1.22998	0.323856	3.79793	0.000145912	0.010159	TCEANC	ENST00000490617	processed_transcript
ENSG00000176903	5014.4	-0.138746	0.0784053	-1.7696	0.0767936	0.396726	PNMA1	ENST00000316836	protein_coding
ENSG00000176907	9.15038	0.661694	2.4622	0.26874	0.788129	0.942432	C8orf4	ENST00000315792	protein_coding
ENSG00000176909	184.47	-0.145999	0.231247	-0.631355	0.527808	0.834893	MAMSTR	ENST00000318083	protein_coding
ENSG00000176912	125.401	-0.461839	0.225354	-2.0494	0.0404233	0.295308	TYMSOS	ENST00000585033	lincRNA
ENSG00000176915	8107.99	-0.137721	0.144985	-0.949901	0.342163	0.723511	ANKLE2	ENST00000357997	protein_coding
ENSG00000176919	8.10209	0.27401	0.509943	0.537335	0.591036	0.864871	C8G	ENST00000371634	protein_coding
ENSG00000176927	17.8458	0.596446	0.506461	1.17767	0.238926	0.634196	EFCAB5	ENST00000448319	protein_coding
ENSG00000176928	118.827	0.432251	0.527827	0.818924	0.41283	0.771564	GCNT4	ENST00000322348	protein_coding
ENSG00000176933	19.0055	-0.0823937	0.408483	-0.201707	0.840146	0.959283	TOB2P1	ENST00000469761	processed_pseudogene
ENSG00000176945	12.8272	0.0978337	0.807777	0.121115	0.9036	0.979086	MUC20	ENST00000447234	protein_coding
ENSG00000176946	4789.7	-0.139116	0.125909	-1.10489	0.269207	0.66038	THAP4	ENST00000402136	protein_coding
ENSG00000176953	5259.89	-0.1739	0.153728	-1.13122	0.257961	0.65059	NFATC2IP	ENST00000564978	protein_coding
ENSG00000176971	456.289	1.0626	0.849582	1.25073	0.211033	0.607239	FIBIN	ENST00000318627	protein_coding
ENSG00000176973	155.968	0.24254	0.197783	1.22629	0.22009	0.615947	FAM89B	ENST00000316409	protein_coding
ENSG00000176974	2243.14	-0.0313368	0.244291	-0.128276	0.89793	0.97682	SHMT1	ENST00000395684	retained_intron
ENSG00000176978	3453.97	-0.374069	0.228987	-1.63358	0.102346	0.450037	DPP7	ENST00000371579	protein_coding
ENSG00000176986	7122.77	0.0116248	0.0704794	0.164938	0.868992	0.966235	SEC24C	ENST00000465076	nonsense_mediated_decay
ENSG00000176994	3741.41	-0.182083	0.146663	-1.2415	0.21442	0.610705	SMCR8	ENST00000406438	protein_coding
ENSG00000176998	6.72663	4.28838	1.00829	4.25314	2.10795e-05	0.00280348	HCG4	ENST00000418983	unprocessed_pseudogene
ENSG00000177000	794.717	0.277395	0.291521	0.951545	0.341328	0.722948	MTHFR	ENST00000376592	protein_coding
ENSG00000177025	5.89945	-1.53397	0.710623	-2.15862	0.0308796	0.258864	C19orf18	ENST00000314391	protein_coding
ENSG00000177030	1699.55	-0.227071	0.217915	-1.04202	0.297404	0.68779	DEAF1	ENST00000527170	nonsense_mediated_decay
ENSG00000177034	1260.01	0.0995848	0.182928	0.544393	0.586171	0.861852	MTX3	ENST00000512560	protein_coding
ENSG00000177042	379.241	0.460688	0.266048	1.7316	0.0833454	0.411576	TMEM80	ENST00000397510	protein_coding
ENSG00000177045	1192.96	0.239893	0.188902	1.26993	0.204109	0.599288	SIX5	ENST00000317578	protein_coding
ENSG00000177051	1113.64	-0.139482	0.115112	-1.21171	0.225623	0.620646	FBXO46	ENST00000317683	protein_coding
ENSG00000177054	738.111	0.0727492	0.212108	0.342982	0.731612	0.922319	ZDHHC13	ENST00000532026	processed_transcript
ENSG00000177058	433.217	-0.12336	0.159045	-0.775627	0.437969	0.786398	SLC38A9	ENST00000515159	retained_intron
ENSG00000177076	49.865	-0.0590062	0.564349	-0.104556	0.916728	0.982723	ACER2	ENST00000340967	protein_coding
ENSG00000177082	1842.02	-0.216492	0.0684988	-3.16052	0.00157486	0.0481177	WDR73	ENST00000434634	protein_coding
ENSG00000177084	9120	-0.0463331	0.116044	-0.399273	0.689692	0.907997	POLE	ENST00000541627	retained_intron
ENSG00000177096	1266.69	0.309509	0.295752	1.04652	0.295323	0.685684	FAM109B	ENST00000321753	protein_coding
ENSG00000177098	4.20912	-1.43897	1.30285	-1.10448	0.269386	0.660429	SCN4B	ENST00000415030	retained_intron
ENSG00000177105	3976.24	0.0236918	0.146482	0.161738	0.871512	0.967106	RHOG	ENST00000351018	protein_coding
ENSG00000177106	2726.34	-0.528345	0.529679	-0.997482	0.318531	0.704337	EPS8L2	ENST00000524763	protein_coding
ENSG00000177119	5884.44	-0.0875267	0.137694	-0.635662	0.524997	0.833672	ANO6	ENST00000426898	processed_transcript
ENSG00000177125	585.38	0.0243219	0.118282	0.205626	0.837083	0.95898	ZBTB34	ENST00000319119	protein_coding
ENSG00000177150	1234.85	-0.165107	0.148259	-1.11364	0.265435	0.657618	FAM210A	ENST00000322247	protein_coding
ENSG00000177156	7493.23	-0.0473329	0.0819524	-0.577566	0.563557	0.851999	TALDO1	ENST00000319006	protein_coding
ENSG00000177169	1993.92	0.250701	0.130557	1.92024	0.0548273	0.339787	ULK1	ENST00000321867	protein_coding
ENSG00000177173	39.5851	-0.406953	0.315406	-1.29025	0.196964	0.592521	NAP1L4P1	ENST00000319092	processed_pseudogene
ENSG00000177181	5.38663	-0.50429	1.36142	-0.370416	0.711073	0.916709	RIMKLA	ENST00000410070	protein_coding
ENSG00000177189	3595.98	0.100394	0.187854	0.534426	0.593047	0.865901	RPS6KA3	ENST00000379565	protein_coding
ENSG00000177191	71.9759	1.4123	0.600889	2.35035	0.018756	0.196463	B3GNT8	ENST00000321702	protein_coding
ENSG00000177192	2214.95	-0.242668	0.198239	-1.22412	0.220907	0.616964	PUS1	ENST00000443358	protein_coding
ENSG00000177197	23.0879	0.242139	0.30606	0.791147	0.428858	0.781615	PCNPP5	ENST00000452246	processed_pseudogene
ENSG00000177200	2464.57	0.063863	0.105023	0.608087	0.543129	0.843081	CHD9	ENST00000566029	protein_coding
ENSG00000177225	3530.11	0.254291	0.179099	1.41983	0.155656	0.537568	PDDC1	ENST00000465313	protein_coding
ENSG00000177234	7.62937	2.99302	1.01382	2.95223	0.00315492	0.073891	LINC01561	ENST00000369071	lincRNA
ENSG00000177239	3042.71	0.469754	0.116509	4.03192	5.53233e-05	0.00537835	MAN1B1	ENST00000371589	protein_coding
ENSG00000177272	31.3328	-3.64583	1.71722	-2.12311	0.033745	0.269054	KCNA3	ENST00000369769	protein_coding
ENSG00000177283	497.746	1.73218	0.74011	2.34044	0.0192609	0.199364	FZD8	ENST00000374694	protein_coding
ENSG00000177294	12.1325	0.925496	1.31316	0.704786	0.480943	0.811803	FBXO39	ENST00000321535	protein_coding
ENSG00000177300	7.93293	-0.692864	0.73418	-0.943725	0.34531	0.725029	CLDN22	ENST00000323319	protein_coding
ENSG00000177302	3377.09	-0.102504	0.186113	-0.550759	0.581799	0.861169	TOP3A	ENST00000493648	nonsense_mediated_decay
ENSG00000177303	2406.74	0.0233126	0.135162	0.172478	0.863062	0.964817	CASKIN2	ENST00000321617	protein_coding
ENSG00000177311	10499.2	-0.132937	0.144628	-0.919163	0.35801	0.73347	ZBTB38	ENST00000509842	protein_coding
ENSG00000177335	51.0714	-0.545525	0.576191	-0.946779	0.343752	0.724237	C8orf31	ENST00000517653	lincRNA
ENSG00000177337	77.8185	-0.457937	0.430972	-1.06257	0.287978	0.678117	DLGAP1-AS1	ENST00000577995	antisense
ENSG00000177350	16.194	-0.654704	0.401374	-1.63116	0.102857	0.451221	RPL13AP3	ENST00000487479	transcribed_processed_pseudogene
ENSG00000177352	1892.36	-0.159399	0.0744571	-2.14082	0.0322888	0.262289	CCDC71	ENST00000321895	protein_coding
ENSG00000177363	199.52	-1.37376	0.545029	-2.52052	0.011718	0.155083	LRRN4CL	ENST00000317449	protein_coding
ENSG00000177370	2476.02	0.00170083	0.0566097	0.0300448	0.976031	0.99581	TIMM22	ENST00000327158	protein_coding
ENSG00000177374	4711.08	0.582232	0.355286	1.63877	0.101261	0.44728	HIC1	ENST00000574370	protein_coding
ENSG00000177380	175.749	0.345692	0.359022	0.962871	0.335612	0.718028	PPFIA3	ENST00000334186	protein_coding
ENSG00000177383	2256.16	0.0273376	0.1434	0.190639	0.848808	0.960942	MAGEF1	ENST00000317897	protein_coding
ENSG00000177398	7.79195	0.726647	0.89924	0.808068	0.419052	0.776556	UMODL1	ENST00000400427	protein_coding
ENSG00000177406	69.8803	0.0297299	0.291449	0.102007	0.918751	0.983415	RP11-218M22.1	ENST00000537514	antisense
ENSG00000177409	8431.86	0.0880941	0.776275	0.113483	0.909648	0.980999	SAMD9L	ENST00000318238	protein_coding
ENSG00000177410	855.201	-0.508959	0.151139	-3.36748	0.000758577	0.0295257	ZFAS1	ENST00000371743	antisense
ENSG00000177425	3658.42	-0.307651	0.197553	-1.55731	0.119398	0.480873	PAWR	ENST00000548075	processed_transcript
ENSG00000177426	1502.15	-0.383759	0.300047	-1.279	0.200898	0.596485	TGIF1	ENST00000552383	protein_coding
ENSG00000177427	642.928	0.102812	0.327236	0.314183	0.753382	0.929939	MIEF2	ENST00000323019	protein_coding
ENSG00000177432	259.964	-0.0705254	0.242097	-0.29131	0.770814	0.936429	NAP1L5	ENST00000323061	protein_coding
ENSG00000177447	6.58428	-0.467292	0.634523	-0.736445	0.46146	0.801108	CBX3P1	ENST00000325243	processed_pseudogene
ENSG00000177453	50.3586	0.440533	0.371418	1.18608	0.235589	0.63039	NIM1K	ENST00000509362	processed_transcript
ENSG00000177455	3.43071	-1.08288	1.0501	-1.03122	0.302436	0.691885	CD19	ENST00000324662	protein_coding
ENSG00000177459	87.5997	-1.22631	0.641923	-1.91037	0.0560858	0.343206	ERICH5	ENST00000318528	protein_coding
ENSG00000177463	3328.38	-0.00316198	0.119448	-0.0264717	0.978881	0.995927	NR2C2	ENST00000413118	protein_coding
ENSG00000177464	429.589	0.870155	0.621688	1.39967	0.161614	0.546478	GPR4	ENST00000323040	protein_coding
ENSG00000177465	30.701	0.79477	0.460619	1.72544	0.0844483	0.413556	ACOT4	ENST00000326303	protein_coding
ENSG00000177469	87018.8	-0.0270678	0.131588	-0.205701	0.837025	0.95898	PTRF	ENST00000357037	protein_coding
ENSG00000177479	5944.36	-0.0359365	0.0471898	-0.761532	0.44634	0.792057	ARIH2	ENST00000452882	protein_coding
ENSG00000177483	21.3016	-1.3242	0.528143	-2.50728	0.0121664	0.158826	RBM44	ENST00000480583	retained_intron
ENSG00000177485	1189.64	0.18183	0.150709	1.2065	0.227626	0.621874	ZBTB33	ENST00000326624	protein_coding
ENSG00000177508	1560.75	0.352142	0.437652	0.804617	0.421041	0.777001	IRX3	ENST00000329734	protein_coding
ENSG00000177542	4007.52	0.201479	0.203587	0.989649	0.322346	0.707029	SLC25A22	ENST00000320230	protein_coding
ENSG00000177548	1733.59	0.120154	0.136457	0.880523	0.378576	0.745706	RABEP2	ENST00000357573	protein_coding
ENSG00000177551	5.56563	-1.5517	1.21671	-1.27532	0.202195	0.59681	NHLH2	ENST00000320238	protein_coding
ENSG00000177556	1505.53	0.195196	0.115355	1.69213	0.0906209	0.424077	ATOX1	ENST00000521264	protein_coding
ENSG00000177565	3612.88	-0.133079	0.16517	-0.805707	0.420412	0.776856	TBL1XR1	ENST00000636864	processed_transcript
ENSG00000177570	837.723	-0.219698	0.636003	-0.345436	0.729767	0.921864	SAMD12	ENST00000453675	protein_coding
ENSG00000177576	120.15	0.0414783	0.16591	0.250005	0.802583	0.947236	C18orf32	ENST00000613385	protein_coding
ENSG00000177595	744.462	0.109823	0.206335	0.532256	0.594549	0.866586	PIDD1	ENST00000525028	nonsense_mediated_decay
ENSG00000177599	32.7901	0.568219	0.263705	2.15475	0.0311811	0.25962	ZNF491	ENST00000479762	processed_transcript
ENSG00000177600	12059.6	-0.140574	0.11101	-1.26632	0.205397	0.601168	RPLP2	ENST00000321153	protein_coding
ENSG00000177602	1772.03	-0.0295254	0.138517	-0.213154	0.831207	0.957054	GSG2	ENST00000325418	protein_coding
ENSG00000177606	20109.5	-0.12259	0.202051	-0.606725	0.544033	0.843367	JUN	ENST00000371222	protein_coding
ENSG00000177613	2367.18	-0.0718978	0.0609517	-1.17959	0.238164	0.633983	CSTF2T	ENST00000331173	protein_coding
ENSG00000177614	6.06749	0.132294	0.777419	0.17017	0.864876	0.965259	PGBD5	ENST00000391860	protein_coding
ENSG00000177628	2535.29	0.0938703	0.17839	0.526208	0.598744	0.868724	GBA	ENST00000368373	protein_coding
ENSG00000177640	37.7787	-0.27417	0.328095	-0.835642	0.403356	0.765079	CASC2	ENST00000414722	antisense
ENSG00000177646	3385.62	-0.283442	0.0970933	-2.91928	0.00350846	0.0770985	ACAD9	ENST00000505602	processed_transcript
ENSG00000177663	2674.4	0.101693	0.36956	0.275174	0.783182	0.940063	IL17RA	ENST00000477874	processed_transcript
ENSG00000177666	5232.62	-0.061228	0.183194	-0.334225	0.73821	0.923906	PNPLA2	ENST00000336615	protein_coding
ENSG00000177674	961.02	0.254537	0.257665	0.987861	0.323221	0.707879	AGTRAP	ENST00000376637	protein_coding
ENSG00000177675	25.4445	-2.32528	1.64004	-1.41782	0.156244	0.538407	CD163L1	ENST00000539726	protein_coding
ENSG00000177679	94.7225	0.695942	0.454821	1.53014	0.125981	0.492076	SRRM3	ENST00000611745	protein_coding
ENSG00000177683	811.465	0.0896663	0.208554	0.429944	0.667237	0.900482	THAP5	ENST00000468884	processed_transcript
ENSG00000177685	17.5894	0.665137	0.475545	1.39868	0.161909	0.546636	CRACR2B	ENST00000528315	protein_coding
ENSG00000177688	6.08686	0.50692	0.537274	0.943503	0.345424	0.725029	SUMO4	ENST00000326669	protein_coding
ENSG00000177692	49.5529	0.612716	0.296766	2.06464	0.0389569	0.290019	DNAJC28	ENST00000381947	protein_coding
ENSG00000177694	127.339	-0.241612	0.332774	-0.726053	0.467806	0.8035	NAALADL2	ENST00000482228	processed_transcript
ENSG00000177697	13082.4	0.369803	0.119285	3.10016	0.00193413	0.0536874	CD151	ENST00000397420	protein_coding
ENSG00000177700	5354.09	0.133661	0.0996375	1.34147	0.179766	0.571489	POLR2L	ENST00000534030	nonsense_mediated_decay
ENSG00000177706	4216.35	-0.120544	0.352417	-0.34205	0.732314	0.922513	FAM20C	ENST00000313766	protein_coding
ENSG00000177707	2712.97	-0.129175	0.311446	-0.414758	0.678319	0.904654	NECTIN3	ENST00000491525	protein_coding
ENSG00000177721	62.9764	0.52389	0.469569	1.11568	0.264558	0.656788	ANXA2R	ENST00000314890	protein_coding
ENSG00000177725	5.00877	0.430968	0.82698	0.521135	0.602273	0.870481	CTD-2530N21.5	ENST00000619681	sense_overlapping
ENSG00000177728	1806.1	0.321413	0.121565	2.64396	0.00819421	0.126271	TMEM94	ENST00000577380	protein_coding
ENSG00000177731	19313.9	-0.291854	0.162745	-1.79332	0.072922	0.389376	FLII	ENST00000581858	nonsense_mediated_decay
ENSG00000177732	3133.33	-0.206694	0.181651	-1.13787	0.255176	0.647705	SOX12	ENST00000342665	protein_coding
ENSG00000177733	10441.3	-0.220063	0.11114	-1.98005	0.0476977	0.319924	HNRNPA0	ENST00000314940	protein_coding
ENSG00000177738	220.34	0.422438	0.183353	2.30396	0.0212246	0.210079	CTD-2201E18.3	ENST00000314957	sense_overlapping
ENSG00000177757	12.8543	1.17046	0.759088	1.54193	0.12309	0.48677	FAM87B	ENST00000326734	lincRNA
ENSG00000177788	5.83076	0.296901	0.533339	0.556682	0.577744	0.859664	RP5-1061H20.4	ENST00000429227	lincRNA
ENSG00000177803	25.2647	0.018496	0.284017	0.0651226	0.948076	0.990516	RP11-606P2.1	ENST00000436268	processed_pseudogene
ENSG00000177822	372.176	2.2627	0.500608	4.51989	6.18711e-06	0.00108769	AC108142.1	ENST00000509012	antisense
ENSG00000177830	4239.63	-0.065051	0.111915	-0.581254	0.56107	0.850983	CHID1	ENST00000532909	nonsense_mediated_decay
ENSG00000177839	8.65162	0.0678579	0.88112	0.0770132	0.938613	0.988595	PCDHB9	ENST00000623266	processed_transcript
ENSG00000177842	104.635	0.0325551	0.527436	0.0617233	0.950783	0.991132	ZNF620	ENST00000420891	protein_coding
ENSG00000177853	548.394	-0.227423	0.156388	-1.45422	0.145886	0.522587	ZNF518A	ENST00000316045	protein_coding
ENSG00000177854	116.033	0.733108	0.276335	2.65297	0.00797866	0.12422	TMEM187	ENST00000369982	protein_coding
ENSG00000177855	132.112	-0.0315608	0.157965	-0.199796	0.84164	0.959846	CACYBPP2	ENST00000453625	processed_pseudogene
ENSG00000177868	742.56	-0.261095	0.111706	-2.33733	0.019422	0.200159	SVBP	ENST00000372522	protein_coding
ENSG00000177873	307.822	0.229978	0.212635	1.08156	0.279447	0.669909	ZNF619	ENST00000314686	protein_coding
ENSG00000177875	40.9778	0.973132	0.885503	1.09896	0.271786	0.66285	CCDC184	ENST00000316554	protein_coding
ENSG00000177879	3458.5	0.0146459	0.101814	0.143849	0.88562	0.972401	AP3S1	ENST00000514118	processed_transcript
ENSG00000177885	8878.15	-0.125127	0.0409053	-3.05895	0.00222114	0.0588658	GRB2	ENST00000581959	protein_coding
ENSG00000177888	688.294	0.311561	0.224093	1.39032	0.164431	0.549844	ZBTB41	ENST00000367405	protein_coding
ENSG00000177889	5651.4	-0.266662	0.0815243	-3.27095	0.00107185	0.0367672	UBE2N	ENST00000548946	processed_transcript
ENSG00000177917	2240.95	-0.24981	0.145209	-1.72035	0.0853689	0.414391	ARL6IP6	ENST00000495469	processed_transcript
ENSG00000177932	488.764	0.582836	0.133809	4.35573	1.32622e-05	0.0020128	ZNF354C	ENST00000315475	protein_coding
ENSG00000177943	306.841	0.00713574	0.225371	0.0316622	0.974741	0.995698	MAMDC4	ENST00000485732	processed_transcript
ENSG00000177946	405.552	-0.126202	0.179782	-0.701973	0.482696	0.813076	CENPBD1	ENST00000314994	protein_coding
ENSG00000177951	3746.92	0.0622158	0.180304	0.34506	0.730049	0.921864	BET1L	ENST00000410108	protein_coding
ENSG00000177954	7022.16	-0.0923728	0.108709	-0.849727	0.395477	0.759696	RPS27	ENST00000368567	protein_coding
ENSG00000177963	14160.6	-0.153094	0.0981885	-1.55919	0.118952	0.480323	RIC8A	ENST00000526104	protein_coding
ENSG00000177971	2639.55	-0.0788463	0.123668	-0.637562	0.523759	0.832903	IMP3	ENST00000314852	protein_coding
ENSG00000177981	1373.11	0.206779	0.070811	2.92015	0.00349864	0.0770985	ASB8	ENST00000317697	protein_coding
ENSG00000177984	2.38491	2.2697	1.68846	1.34425	0.178869		LCN15	ENST00000495223	processed_transcript
ENSG00000177989	156.625	0.643458	0.801663	0.802653	0.422175	0.777427	ODF3B	ENST00000468249	retained_intron
ENSG00000177990	72.8489	-0.972717	0.86329	-1.12676	0.259846	0.65173	DPY19L2	ENST00000324472	protein_coding
ENSG00000177992	2.88215	-0.781364	1.22635	-0.637144	0.524031		SPATA31E1	ENST00000325643	protein_coding
ENSG00000178015	8.80746	-0.0237886	0.609867	-0.0390063	0.968885	0.994858	GPR150	ENST00000380007	protein_coding
ENSG00000178026	182.078	0.0961612	0.274212	0.350682	0.725827	0.920886	LRRC75B	ENST00000318753	protein_coding
ENSG00000178028	2156.05	-0.0758776	0.0896405	-0.846466	0.397293	0.761174	DMAP1	ENST00000361745	protein_coding
ENSG00000178031	10064.1	0.265221	0.268173	0.988994	0.322666	0.70728	ADAMTSL1	ENST00000636209	protein_coding
ENSG00000178033	788.488	0.680597	0.370224	1.83834	0.066013	0.371137	FAM26E	ENST00000368599	protein_coding
ENSG00000178035	14715.9	-0.487407	0.133123	-3.66133	0.000250906	0.0149204	IMPDH2	ENST00000472328	retained_intron
ENSG00000178038	24.4581	0.527015	0.681559	0.773248	0.439375	0.787315	ALS2CL	ENST00000486301	retained_intron
ENSG00000178053	385.754	0.0707479	0.316946	0.223217	0.823366	0.954801	MLF1	ENST00000491767	protein_coding
ENSG00000178057	2903.68	-0.132348	0.155276	-0.85234	0.394026	0.758175	NDUFAF3	ENST00000326912	protein_coding
ENSG00000178074	1460.38	0.0546477	0.13373	0.408641	0.682803	0.906101	C2orf69	ENST00000319974	protein_coding
ENSG00000178075	86.8474	0.798556	0.490679	1.62745	0.103641	0.452767	GRAMD1C	ENST00000479212	processed_transcript
ENSG00000178078	231.215	0.285804	0.545721	0.523718	0.600475	0.869843	STAP2	ENST00000601956	protein_coding
ENSG00000178081	2.74475	1.75325	0.829572	2.11344	0.0345631		ULK4P3	ENST00000565158	processed_transcript
ENSG00000178082	67.6679	-0.0438874	0.218034	-0.201287	0.840474	0.959399	TWF1P1	ENST00000580812	processed_pseudogene
ENSG00000178084	2.84074	3.48044	1.75933	1.97828	0.0478973		HTR3C	ENST00000318351	protein_coding
ENSG00000178093	61.5724	0.215725	0.262027	0.823292	0.410342	0.770271	TSSK6	ENST00000587522	nonsense_mediated_decay
ENSG00000178096	226.193	0.438683	0.153438	2.85902	0.00424948	0.086199	BOLA1	ENST00000369153	protein_coding
ENSG00000178104	5954.69	-0.371546	0.270779	-1.37213	0.170021	0.558513	PDE4DIP	ENST00000530472	protein_coding
ENSG00000178105	2558.08	-0.0979538	0.107599	-0.910356	0.362635	0.736607	DDX10	ENST00000322536	protein_coding
ENSG00000178127	57.9236	0.272639	0.238862	1.14141	0.2537	0.646462	NDUFV2	ENST00000577703	nonsense_mediated_decay
ENSG00000178146	6.23367	0.951669	0.705302	1.34931	0.177238	0.568035	RP1-232L22__B.1	ENST00000328462	processed_pseudogene
ENSG00000178149	1123.07	0.0473334	0.14167	0.334111	0.738296	0.923954	DALRD3	ENST00000481001	retained_intron
ENSG00000178150	48.442	-0.452056	0.489443	-0.923612	0.355688	0.73271	ZNF114	ENST00000597695	protein_coding
ENSG00000178163	1197.07	0.445339	0.256241	1.73797	0.0822156	0.410069	ZNF518B	ENST00000326756	protein_coding
ENSG00000178172	1.31288	-0.0566003	12.3624	-0.0045784	0.996347		SPINK6	ENST00000514389	protein_coding
ENSG00000178177	754.734	-0.493633	0.145857	-3.38435	0.000713462	0.028345	LCORL	ENST00000635767	protein_coding
ENSG00000178184	144.842	0.467569	0.332124	1.40782	0.159186	0.542963	PARD6G	ENST00000470488	protein_coding
ENSG00000178187	12.1258	1.39744	0.945231	1.47841	0.139298	0.511384	ZNF454	ENST00000320129	protein_coding
ENSG00000178188	2226.62	0.326141	0.115665	2.8197	0.00480683	0.0933897	SH2B1	ENST00000563591	protein_coding
ENSG00000178199	8.41848	-0.347505	0.527752	-0.658463	0.510241	0.82616	ZC3H12D	ENST00000409806	protein_coding
ENSG00000178202	5316.27	-0.26568	0.135878	-1.95529	0.0505492	0.327715	KDELC2	ENST00000323468	protein_coding
ENSG00000178209	75219.9	-0.090516	0.246495	-0.367212	0.713461	0.9175	PLEC	ENST00000345136	protein_coding
ENSG00000178222	36.0213	-5.22519	1.64941	-3.16791	0.00153536	0.0474977	RNF212	ENST00000514024	retained_intron
ENSG00000178226	19.4008	-0.0447551	0.42529	-0.105234	0.91619	0.982723	PRSS36	ENST00000268281	protein_coding
ENSG00000178229	197.384	-0.180379	0.249839	-0.721982	0.470305	0.80493	ZNF543	ENST00000321545	protein_coding
ENSG00000178234	1043.36	0.126888	0.145707	0.870839	0.383842	0.75039	GALNT11	ENST00000482812	processed_transcript
ENSG00000178235	5.92928	-0.0964322	1.71124	-0.0563523	0.955061	0.992315	SLITRK1	ENST00000377084	protein_coding
ENSG00000178252	8012.95	-0.0948205	0.0822826	-1.15238	0.249167	0.642987	WDR6	ENST00000395474	protein_coding
ENSG00000178295	1671.78	0.183991	0.161318	1.14055	0.254059	0.646677	GEN1	ENST00000317402	protein_coding
ENSG00000178297	7.79408	-0.704356	0.681104	-1.03414	0.301071	0.690744	TMPRSS9	ENST00000395264	retained_intron
ENSG00000178301	34.3466	0.602072	0.279501	2.15409	0.0312328	0.259711	AQP11	ENST00000528638	processed_transcript
ENSG00000178307	2891	-0.134784	0.105559	-1.27686	0.201651	0.596678	TMEM11	ENST00000317635	protein_coding
ENSG00000178338	279.95	0.196154	0.149747	1.30991	0.190228	0.583876	ZNF354B	ENST00000322434	protein_coding
ENSG00000178343	60.3376	3.50833	2.15901	1.62497	0.104168	0.454559	SHISA3	ENST00000319234	protein_coding
ENSG00000178381	845.473	-0.134681	0.25781	-0.522405	0.601388	0.870046	ZFAND2A	ENST00000401903	protein_coding
ENSG00000178385	484.671	0.251073	0.121983	2.05827	0.0395646	0.292266	PLEKHM3	ENST00000427836	protein_coding
ENSG00000178386	23.3807	0.402485	0.369853	1.08823	0.276493	0.666769	ZNF223	ENST00000588518	processed_transcript
ENSG00000178397	800.595	0.312701	0.129478	2.41508	0.0157317	0.182255	FAM220A	ENST00000313324	protein_coding
ENSG00000178401	126.083	0.096314	0.643187	0.149745	0.880966	0.970609	DNAJC22	ENST00000549441	protein_coding
ENSG00000178404	24.4492	0.462872	0.530965	0.871756	0.383341	0.749863	CEP295NL	ENST00000586713	protein_coding
ENSG00000178409	667.57	0.0178079	0.288626	0.0616991	0.950802	0.991132	BEND3	ENST00000369042	protein_coding
ENSG00000178412	6.09229	0.187983	0.544157	0.345458	0.72975	0.921864	RP11-567M16.3	ENST00000317008	lincRNA
ENSG00000178425	603.128	-1.01585	0.385748	-2.63346	0.00845191	0.128401	NT5DC1	ENST00000319550	protein_coding
ENSG00000178429	111.99	-0.476447	0.350973	-1.35751	0.174621	0.564634	RPS3AP5	ENST00000389400	processed_pseudogene
ENSG00000178440	15.9533	0.217406	0.386606	0.562345	0.573881	0.857704	LINC00843	ENST00000429104	lincRNA
ENSG00000178445	25.6404	0.353714	1.27137	0.278215	0.780847	0.9391	GLDC	ENST00000321612	protein_coding
ENSG00000178449	531.402	0.217511	0.180831	1.20284	0.229038	0.623456	COX14	ENST00000548985	protein_coding
ENSG00000178458	82.2378	-0.0807479	0.191917	-0.420743	0.673942	0.902881	H3F3AP6	ENST00000230495	processed_pseudogene
ENSG00000178460	22.0946	-0.0759406	0.356265	-0.213158	0.831204	0.957054	MCMDC2	ENST00000396592	protein_coding
ENSG00000178464	359.162	-0.202737	0.135953	-1.49123	0.135902	0.50724	RPL10P16	ENST00000325000	processed_pseudogene
ENSG00000178467	976.428	0.0353562	0.21158	0.167106	0.867287	0.96586	P4HTM	ENST00000383729	protein_coding
ENSG00000178498	904.176	-0.129799	0.145773	-0.890418	0.373241	0.742471	DTX3	ENST00000548804	protein_coding
ENSG00000178502	322.443	0.233264	0.142249	1.63983	0.101041	0.447151	KLHL11	ENST00000319121	protein_coding
ENSG00000178531	612.776	-0.390439	0.380438	-1.02629	0.304756	0.694487	CTXN1	ENST00000318978	protein_coding
ENSG00000178537	497.541	0.508033	0.137706	3.68926	0.000224911	0.0136736	SLC25A20	ENST00000430379	protein_coding
ENSG00000178538	4.12823	-2.63189	2.24619	-1.17172	0.241311	0.635185	CA8	ENST00000317995	protein_coding
ENSG00000178556	11.1059	-0.28658	0.426616	-0.67175	0.501743	0.822273	CKS1BP6	ENST00000424932	processed_pseudogene
ENSG00000178567	1376.04	0.108801	0.195814	0.555634	0.578461	0.859745	EPM2AIP1	ENST00000322716	protein_coding
ENSG00000178568	12.3378	-1.08447	2.33582	-0.46428	0.642447	0.889017	ERBB4	ENST00000342788	protein_coding
ENSG00000178573	34.6477	-1.82881	2.04244	-0.895403	0.370572	0.74078	MAF	ENST00000569649	protein_coding
ENSG00000178585	899.153	0.204015	0.13588	1.50144	0.133243	0.503383	CTNNBIP1	ENST00000377263	protein_coding
ENSG00000178605	4601.97	-0.240845	0.193686	-1.24348	0.21369	0.610044	GTPBP6	ENST00000485332	retained_intron
ENSG00000178607	808.911	0.355226	0.242138	1.46704	0.142365	0.516925	ERN1	ENST00000433197	protein_coding
ENSG00000178623	29.171	-0.48711	0.561718	-0.867179	0.385844	0.751784	GPR35	ENST00000319838	protein_coding
ENSG00000178631	15.8233	1.38826	0.658976	2.10669	0.0351447	0.275107	ACTG1P1	ENST00000415794	processed_pseudogene
ENSG00000178660	10.4989	0.00862919	0.441938	0.0195258	0.984422	0.997136	ARMC10P1	ENST00000313754	processed_pseudogene
ENSG00000178665	46.5984	0.755714	0.318884	2.36987	0.0177942	0.192013	ZNF713	ENST00000429591	protein_coding
ENSG00000178685	4690.2	-0.179086	0.5933	-0.301848	0.762768	0.933969	PARP10	ENST00000526007	retained_intron
ENSG00000178691	4727.64	-0.15483	0.139893	-1.10678	0.268389	0.660131	SUZ12	ENST00000322652	protein_coding
ENSG00000178694	396.35	-0.0283991	0.124375	-0.228334	0.819387	0.953627	NSUN3	ENST00000314622	protein_coding
ENSG00000178695	2159.33	0.386912	0.416972	0.927909	0.353455	0.731157	KCTD12	ENST00000377474	protein_coding
ENSG00000178700	224.434	0.388679	0.159853	2.43149	0.015037	0.177417	DHFR2	ENST00000481631	processed_transcript
ENSG00000178715	112.145	1.16836	0.484801	2.40998	0.0159532	0.183906	RP11-169K16.8	ENST00000321418	processed_pseudogene
ENSG00000178718	457.836	0.528736	0.727671	0.726614	0.467462	0.803322	RPP25	ENST00000322177	protein_coding
ENSG00000178719	11700.9	-0.27154	0.182921	-1.48446	0.137687	0.510134	GRINA	ENST00000529301	protein_coding
ENSG00000178723	12.3708	-0.0168814	0.475489	-0.0355033	0.971678	0.995426	GLULP4	ENST00000324731	processed_pseudogene
ENSG00000178726	115.657	0.0375601	1.01713	0.0369275	0.970543	0.995071	THBD	ENST00000377103	protein_coding
ENSG00000178741	4135.72	-0.00824751	0.0985769	-0.0836657	0.933322	0.987547	COX5A	ENST00000322347	protein_coding
ENSG00000178752	366.239	-1.05563	0.389045	-2.71337	0.00666017	0.112854	ERFE	ENST00000486834	retained_intron
ENSG00000178761	1523.47	0.0836734	0.137911	0.60672	0.544037	0.843367	FAM219B	ENST00000357635	protein_coding
ENSG00000178764	244.792	-0.213865	0.376483	-0.56806	0.569994	0.855608	ZHX2	ENST00000314393	protein_coding
ENSG00000178772	2.26637	0.221952	1.20235	0.184598	0.853544		CPN2	ENST00000323830	protein_coding
ENSG00000178773	1159.4	-0.332674	0.444112	-0.749077	0.453811	0.796855	CPNE7	ENST00000268720	protein_coding
ENSG00000178802	1749.78	-0.259682	0.159013	-1.63308	0.102452	0.450184	MPI	ENST00000569931	protein_coding
ENSG00000178803	8.00323	-1.16928	1.04398	-1.12002	0.262706	0.654745	ADORA2A-AS1	ENST00000326341	antisense
ENSG00000178809	5.38548	-0.949303	0.717296	-1.32345	0.185687	0.578692	TRIM73	ENST00000450434	protein_coding
ENSG00000178814	422.037	-0.00509552	0.462299	-0.0110221	0.991206	0.99828	OPLAH	ENST00000618853	protein_coding
ENSG00000178821	72.7788	-0.265681	0.510751	-0.520178	0.60294	0.870702	TMEM52	ENST00000378602	protein_coding
ENSG00000178852	11.9431	-2.38471	0.786331	-3.0327	0.00242377	0.061903	EFCAB13	ENST00000518170	protein_coding
ENSG00000178860	2286.9	-0.339841	0.736203	-0.461614	0.644359	0.889946	MSC	ENST00000325509	protein_coding
ENSG00000178878	359.758	-0.149573	0.285727	-0.523481	0.600639	0.869843	APOLD1	ENST00000540583	nonsense_mediated_decay
ENSG00000178882	1694.3	-3.03989	0.779279	-3.90091	9.58337e-05	0.00766276	FAM101A	ENST00000389727	protein_coding
ENSG00000178896	1623.93	-0.203587	0.13399	-1.51942	0.128658	0.496703	EXOSC4	ENST00000316052	protein_coding
ENSG00000178904	967.942	0.0491763	0.257804	0.190751	0.848721	0.960942	DPY19L3	ENST00000587077	protein_coding
ENSG00000178913	3704.62	0.0113072	0.12071	0.0936722	0.92537	0.985342	TAF7	ENST00000624699	processed_transcript
ENSG00000178917	101.721	0.00638299	0.248628	0.0256729	0.979518	0.995962	ZNF852	ENST00000436261	protein_coding
ENSG00000178919	1862.74	-4.90168	1.85013	-2.64938	0.00806405	0.125085	FOXE1	ENST00000375123	protein_coding
ENSG00000178921	7583.82	-0.148564	0.159967	-0.92872	0.353034	0.730565	PFAS	ENST00000585183	protein_coding
ENSG00000178922	1800.77	-0.0415131	0.232827	-0.1783	0.858487	0.963076	HYI	ENST00000483618	retained_intron
ENSG00000178927	1844.85	0.0544766	0.136999	0.397642	0.690894	0.908342	C17orf62	ENST00000342572	protein_coding
ENSG00000178935	210.321	0.305195	0.18102	1.68598	0.0918006	0.426852	ZNF552	ENST00000594473	protein_coding
ENSG00000178950	5261.22	-0.0761616	0.128408	-0.59312	0.553101	0.847104	GAK	ENST00000502799	retained_intron
ENSG00000178951	5740.85	-0.196103	0.157612	-1.24421	0.213421	0.609923	ZBTB7A	ENST00000322357	protein_coding
ENSG00000178952	13377.3	-0.126927	0.0675649	-1.87859	0.0603001	0.35563	TUFM	ENST00000313511	protein_coding
ENSG00000178966	1203.78	-0.117963	0.135083	-0.873263	0.38252	0.7492	RMI1	ENST00000445877	protein_coding
ENSG00000178971	366.933	0.205502	0.269947	0.76127	0.446496	0.792069	CTC1	ENST00000315684	protein_coding
ENSG00000178974	1552.86	-0.302263	0.165675	-1.82444	0.0680863	0.377001	FBXO34	ENST00000313833	protein_coding
ENSG00000178977	15.4813	0.366562	0.403613	0.908202	0.363772	0.736782	LINC00324	ENST00000315707	lincRNA
ENSG00000178980	1912.47	0.262674	0.185048	1.41949	0.155756	0.537568	SEPW1	ENST00000601048	protein_coding
ENSG00000178982	4795.1	-0.0806549	0.0992354	-0.812763	0.416354	0.774516	EIF3K	ENST00000593149	protein_coding
ENSG00000178988	2333.03	0.0930433	0.104832	0.887547	0.374785	0.743507	MRFAP1L1	ENST00000500563	retained_intron
ENSG00000178996	2438.87	0.185076	0.384258	0.481645	0.630058	0.884549	SNX18	ENST00000326277	protein_coding
ENSG00000178999	5497.25	-0.192139	0.123361	-1.55753	0.119344	0.480873	AURKB	ENST00000316199	protein_coding
ENSG00000179010	14265.9	0.0629888	0.0811885	0.775835	0.437847	0.786398	MRFAP1	ENST00000320912	protein_coding
ENSG00000179021	1811.88	-0.0294581	0.1972	-0.149382	0.881252	0.970703	C3orf38	ENST00000318887	protein_coding
ENSG00000179023	2.49815	1.77791	1.51768	1.17147	0.241411		KLHDC7A	ENST00000400664	protein_coding
ENSG00000179029	272.025	-0.19742	0.253882	-0.777606	0.436801	0.785651	TMEM107	ENST00000449985	protein_coding
ENSG00000179031	11.0045	0.0114379	0.460905	0.0248161	0.980202	0.996291	LL0XNC01-131B10.2	ENST00000447373	processed_pseudogene
ENSG00000179041	3013.55	-0.374309	0.23261	-1.60917	0.107579	0.460799	RRS1	ENST00000320270	protein_coding
ENSG00000179044	41.3656	-0.468879	1.10306	-0.425072	0.670784	0.901515	EXOC3L1	ENST00000314586	protein_coding
ENSG00000179046	5.02094	-1.52146	2.99118	-0.508651	0.610997	0.874482	TRIML2	ENST00000512729	protein_coding
ENSG00000179051	12751.4	-0.125383	0.176059	-0.712167	0.476361	0.809449	RCC2	ENST00000375436	protein_coding
ENSG00000179057	5.3115	1.14246	0.943906	1.21036	0.226142	0.62092	IGSF22	ENST00000513874	protein_coding
ENSG00000179058	4.85025	0.659005	0.604259	1.0906	0.275449	0.665597	C9orf50	ENST00000372478	protein_coding
ENSG00000179071	82.5754	-0.21174	0.474552	-0.446188	0.655462	0.895455	CCDC89	ENST00000316398	protein_coding
ENSG00000179085	380.733	0.523043	0.214929	2.43356	0.0149511	0.176627	DPM3	ENST00000368399	protein_coding
ENSG00000179091	8341.33	-0.427532	0.134321	-3.1829	0.00145806	0.0455223	CYC1	ENST00000318911	protein_coding
ENSG00000179094	897.342	0.236788	0.217023	1.09107	0.275241	0.665597	PER1	ENST00000317276	protein_coding
ENSG00000179101	27.1358	0.229187	0.266026	0.86152	0.388952	0.754326	RP11-349N19.2	ENST00000416267	processed_pseudogene
ENSG00000179104	224.232	-2.15707	0.713799	-3.02196	0.0025114	0.0636413	TMTC2	ENST00000551915	retained_intron
ENSG00000179111	46.7746	-0.301517	0.888166	-0.339483	0.734246	0.923178	HES7	ENST00000541682	protein_coding
ENSG00000179115	6986.83	-0.0693141	0.0998345	-0.69429	0.4875	0.815624	FARSA	ENST00000588025	protein_coding
ENSG00000179119	2049.37	-0.018764	0.0967173	-0.194008	0.846169	0.960599	SPTY2D1	ENST00000336349	protein_coding
ENSG00000179131	5.18709	-0.119801	0.604798	-0.198085	0.842978	0.960246	RP11-458F8.3	ENST00000427776	processed_pseudogene
ENSG00000179133	50.9175	1.9276	1.06702	1.80653	0.070836	0.384064	C10orf67	ENST00000636213	protein_coding
ENSG00000179134	7025.63	-0.141517	0.125358	-1.1289	0.25894	0.650774	SAMD4B	ENST00000602243	protein_coding
ENSG00000179136	2.02781	-0.0555792	2.71663	-0.0204589	0.983677		LINC00670	ENST00000313495	lincRNA
ENSG00000179148	7.73361	2.31289	1.14963	2.01185	0.0442354	0.307839	ALOXE3	ENST00000380149	protein_coding
ENSG00000179151	2649.45	0.0387153	0.062432	0.620119	0.535179	0.839	EDC3	ENST00000315127	protein_coding
ENSG00000179152	592.214	-0.154448	0.282698	-0.546338	0.584834	0.861302	TCAIM	ENST00000383746	protein_coding
ENSG00000179157	10.4167	-0.45891	0.437864	-1.04806	0.294609	0.685309	RPS2P28	ENST00000314255	processed_pseudogene
ENSG00000179163	298.192	0.0949137	0.442191	0.214644	0.830045	0.957008	FUCA1	ENST00000374479	protein_coding
ENSG00000179168	78.5738	0.38643	0.225293	1.71523	0.0863028	0.416431	GGN	ENST00000334928	protein_coding
ENSG00000179172	23.1927	-0.468264	0.309838	-1.51132	0.130707	0.499749	HNRNPCL1	ENST00000317869	protein_coding
ENSG00000179195	5224.97	0.0677605	0.177262	0.382262	0.702267	0.912597	ZNF664	ENST00000537532	processed_transcript
ENSG00000179218	49300.7	0.195589	0.15046	1.29994	0.193621	0.588904	CALR	ENST00000587486	retained_intron
ENSG00000179219	7.07365	0.0870567	0.659486	0.132007	0.894979	0.975584	LINC00311	ENST00000366314	lincRNA
ENSG00000179222	12514.3	0.26943	0.250549	1.07536	0.282215	0.672496	MAGED1	ENST00000375772	protein_coding
ENSG00000179240	64.5495	0.185283	0.214536	0.863647	0.387782	0.753491	RP11-111M22.2	ENST00000531207	processed_transcript
ENSG00000179241	1340.54	-0.579964	0.134716	-4.3051	1.6691e-05	0.00239331	LDLRAD3	ENST00000528989	protein_coding
ENSG00000179242	2018.15	0.126022	0.759422	0.165944	0.868201	0.966079	CDH4	ENST00000614565	protein_coding
ENSG00000179262	9258.86	-0.0967113	0.0955276	-1.01239	0.311351	0.699493	RAD23A	ENST00000591499	nonsense_mediated_decay
ENSG00000179271	5983.44	-0.0991206	0.101851	-0.973196	0.330456	0.713734	GADD45GIP1	ENST00000316939	protein_coding
ENSG00000179277	348.097	-0.240904	0.39784	-0.60553	0.544827	0.843634	MEIS3P1	ENST00000495167	processed_pseudogene
ENSG00000179284	3.8739	1.52495	0.851903	1.79005	0.073446	0.39019	DAND5	ENST00000585548	protein_coding
ENSG00000179292	14.8251	0.308168	0.641441	0.480432	0.63092	0.884731	TMEM151A	ENST00000327259	protein_coding
ENSG00000179295	15088.6	-0.354861	0.105135	-3.37528	0.000737406	0.029023	PTPN11	ENST00000531326	processed_transcript
ENSG00000179299	7.32327	-2.60426	1.42679	-1.82526	0.0679614	0.376717	NSUN7	ENST00000381782	protein_coding
ENSG00000179300	116.905	-2.31369	0.329992	-7.01134	2.36038e-12	4.52678e-09	ZCCHC5	ENST00000321110	protein_coding
ENSG00000179304	15.5559	0.460872	0.367284	1.25481	0.209547	0.605886	FAM156B	ENST00000610405	protein_coding
ENSG00000179314	29.8347	0.404371	1.22074	0.331251	0.740455	0.925228	WSCD1	ENST00000563763	processed_transcript
ENSG00000179331	5.42256	-0.911866	1.45027	-0.628754	0.52951	0.835542	RAB39A	ENST00000320578	protein_coding
ENSG00000179335	2593.51	-0.258067	0.100764	-2.56111	0.0104339	0.145481	CLK3	ENST00000564353	processed_transcript
ENSG00000179342	14.3315	-0.18238	0.3529	-0.516803	0.605294	0.871978	GS1-124K5.9	ENST00000474858	processed_pseudogene
ENSG00000179348	2154.38	-0.242041	0.763997	-0.316808	0.751389	0.929041	GATA2	ENST00000341105	protein_coding
ENSG00000179361	299.448	0.179596	0.297503	0.603677	0.546058	0.844239	ARID3B	ENST00000346246	protein_coding
ENSG00000179362	26.4825	0.00235245	0.302913	0.00776609	0.993804	0.998556	HMGN2P46	ENST00000409454	processed_transcript
ENSG00000179364	2095.89	0.107748	0.187179	0.575643	0.564856	0.852466	PACS2	ENST00000430725	protein_coding
ENSG00000179387	626.852	0.102683	0.167022	0.614784	0.538697	0.840348	ELMOD2	ENST00000323570	protein_coding
ENSG00000179388	29.0857	1.44704	0.662379	2.18461	0.0289175	0.249404	EGR3	ENST00000317216	protein_coding
ENSG00000179397	10.6949	0.313002	0.570657	0.548494	0.583353	0.861302	C1orf101	ENST00000473875	processed_transcript
ENSG00000179403	570.905	0.189643	0.36052	0.526028	0.598869	0.868724	VWA1	ENST00000495558	protein_coding
ENSG00000179406	48.1564	0.343584	0.348191	0.986771	0.323755	0.708341	LINC00174	ENST00000421767	lincRNA
ENSG00000179409	4449.23	-0.00759239	0.139392	-0.0544679	0.956562	0.992944	GEMIN4	ENST00000319004	protein_coding
ENSG00000179412	12.3421	-0.151875	0.415468	-0.365551	0.7147	0.917958	HNRNPCL4	ENST00000323770	protein_coding
ENSG00000179428	8.54201	1.44799	1.26658	1.14323	0.252943	0.645625	AC073072.5	ENST00000325042	antisense
ENSG00000179431	5497.82	-0.313133	0.20565	-1.52265	0.127847	0.494691	FJX1	ENST00000317811	protein_coding
ENSG00000179454	415.902	-0.110911	0.165854	-0.668726	0.50367	0.823721	KLHL28	ENST00000396128	protein_coding
ENSG00000179455	41.1757	-7.35828	2.43905	-3.01687	0.002554	0.0642184	MKRN3	ENST00000570112	nonsense_mediated_decay
ENSG00000179456	2105.92	-0.340907	0.410247	-0.830981	0.405985	0.767235	ZBTB18	ENST00000358704	protein_coding
ENSG00000179476	110.13	-0.0252096	0.157156	-0.160411	0.872557	0.967388	C14orf28	ENST00000325192	protein_coding
ENSG00000179477	3.11464	2.26264	1.55824	1.45206	0.146486	0.522722	ALOX12B	ENST00000319144	protein_coding
ENSG00000179523	244.291	-0.0625559	0.139839	-0.447341	0.654629	0.894897	EIF3J-AS1	ENST00000560750	lincRNA
ENSG00000179526	2466.09	-0.439648	0.152802	-2.87724	0.00401176	0.0843789	SHARPIN	ENST00000532536	protein_coding
ENSG00000179528	130.622	-0.876426	0.300913	-2.91256	0.00358484	0.0782066	LBX2	ENST00000377566	protein_coding
ENSG00000179532	306.37	-0.309185	0.25547	-1.21026	0.226179	0.62092	DNHD1	ENST00000473019	retained_intron
ENSG00000179546	42.9376	-0.789966	0.897937	-0.879756	0.378992	0.746167	HTR1D	ENST00000374619	protein_coding
ENSG00000179562	1475.61	-0.0566485	0.126528	-0.447715	0.654359	0.894649	GCC1	ENST00000321407	protein_coding
ENSG00000179564	13.1533	-0.216775	0.449693	-0.482051	0.62977	0.884549	LSMEM2	ENST00000316436	protein_coding
ENSG00000179583	301.148	0.677462	0.790012	0.857534	0.39115	0.755719	CIITA	ENST00000637439	protein_coding
ENSG00000179588	526.672	0.213905	0.195516	1.09405	0.273932	0.664467	ZFPM1	ENST00000319555	protein_coding
ENSG00000179598	164.723	-0.493155	0.487867	-1.01084	0.312093	0.69955	PLD6	ENST00000321560	protein_coding
ENSG00000179603	2.72321	-1.61557	1.82731	-0.884123	0.37663		GRM8	ENST00000339582	protein_coding
ENSG00000179604	4631.47	-0.224203	0.205084	-1.09322	0.274296	0.665028	CDC42EP4	ENST00000335793	protein_coding
ENSG00000179611	97.8406	-0.150417	0.181653	-0.82805	0.407642	0.768035	DGKZP1	ENST00000378718	processed_pseudogene
ENSG00000179627	822.048	-0.48502	0.39951	-1.21404	0.224733	0.619847	ZBTB42	ENST00000555360	protein_coding
ENSG00000179630	264.028	0.246593	0.414497	0.594922	0.551896	0.846816	LACC1	ENST00000425906	protein_coding
ENSG00000179632	7218.23	-0.240818	0.140632	-1.7124	0.0868223	0.417463	MAF1	ENST00000322428	protein_coding
ENSG00000179673	5.09356	-2.55535	0.978836	-2.6106	0.00903828	0.133617	RPRML	ENST00000322329	protein_coding
ENSG00000179698	16.6664	-0.762104	0.471413	-1.61664	0.105956	0.457878	WDR97	ENST00000534167	nonsense_mediated_decay
ENSG00000179715	32.6579	0.776256	0.653667	1.18754	0.235015	0.629731	PCED1B	ENST00000546455	protein_coding
ENSG00000179743	134.964	-0.0623369	0.238291	-0.2616	0.79363	0.944646	FLJ37453	ENST00000317122	antisense
ENSG00000179750	1283.37	-0.00951195	0.324995	-0.029268	0.976651	0.995927	APOBEC3B	ENST00000407298	protein_coding
ENSG00000179761	5.56407	-0.858434	0.815124	-1.05313	0.29228	0.683352	PIPOX	ENST00000580241	processed_transcript
ENSG00000179766	11.4241	-0.198006	0.641175	-0.308818	0.75746	0.93183	ATP8B5P	ENST00000430846	processed_transcript
ENSG00000179772	4.66865	-2.09425	3.61587	-0.579183	0.562466	0.851496	FOXS1	ENST00000375978	protein_coding
ENSG00000179774	4.90028	1.66857	0.923463	1.80686	0.0707839	0.384064	ATOH7	ENST00000373673	protein_coding
ENSG00000179799	1.80269	-3.33411	2.36423	-1.41023	0.158471		OR7E22P	ENST00000478335	unprocessed_pseudogene
ENSG00000179818	352.06	-0.0862769	0.119377	-0.722725	0.469849	0.804279	PCBP1-AS1	ENST00000435880	antisense
ENSG00000179820	10913.1	-0.179623	0.222514	-0.807243	0.419526	0.776782	MYADM	ENST00000421337	protein_coding
ENSG00000179826	3.06475	-0.77684	2.19627	-0.353709	0.723557	0.920068	MRGPRX3	ENST00000396275	protein_coding
ENSG00000179832	1072.28	-0.285866	0.167421	-1.70746	0.0877359	0.419335	MROH1	ENST00000532255	retained_intron
ENSG00000179833	4702.44	0.0604439	0.197616	0.305865	0.759707	0.932405	SERTAD2	ENST00000313349	protein_coding
ENSG00000179841	149.582	0.0251107	0.395967	0.0634162	0.949435	0.99084	AKAP5	ENST00000394718	protein_coding
ENSG00000179846	3.3974	0.257117	0.723692	0.355286	0.722376	0.91991	NKPD1	ENST00000317951	protein_coding
ENSG00000179855	176.111	-2.08601	0.544349	-3.83212	0.000127045	0.00933844	GIPC3	ENST00000322315	protein_coding
ENSG00000179859	84.7498	0.0626517	0.402109	0.155808	0.876184	0.968915	AC025335.1	ENST00000324348	protein_coding
ENSG00000179862	173.16	-0.931723	0.663074	-1.40516	0.159974	0.543929	CITED4	ENST00000372638	protein_coding
ENSG00000179869	4.15863	-0.0390972	1.10173	-0.035487	0.971691	0.995426	ABCA13	ENST00000417403	nonsense_mediated_decay
ENSG00000179886	1377.82	-0.408772	0.17776	-2.29958	0.0214721	0.211079	TIGD5	ENST00000504548	protein_coding
ENSG00000179889	4653.28	0.301151	0.15086	1.99623	0.0459086	0.31392	PDXDC1	ENST00000563679	protein_coding
ENSG00000179899	99.7837	-0.173997	0.196742	-0.884391	0.376485	0.744501	PHC1P1	ENST00000554937	processed_pseudogene
ENSG00000179909	45.8666	1.6464	0.688007	2.393	0.0167111	0.187122	ZNF154	ENST00000512439	protein_coding
ENSG00000179912	799.411	0.0427846	0.164952	0.259376	0.795345	0.945273	R3HDM2	ENST00000393811	retained_intron
ENSG00000179918	2472	0.269701	0.160768	1.67758	0.0934294	0.430565	SEPHS2	ENST00000478753	protein_coding
ENSG00000179921	17.1197	-0.39135	0.450697	-0.86832	0.385219	0.751399	GPBAR1	ENST00000479077	protein_coding
ENSG00000179922	335.541	0.0619787	0.13314	0.465516	0.641562	0.888581	ZNF784	ENST00000325351	protein_coding
ENSG00000179933	1971.21	-0.00948948	0.120826	-0.0785387	0.9374	0.988595	C14orf119	ENST00000319074	protein_coding
ENSG00000179941	498.989	0.139172	0.191296	0.727522	0.466906	0.803086	BBS10	ENST00000393262	protein_coding
ENSG00000179943	1155.23	-0.0726183	0.144611	-0.502164	0.615552	0.877126	FIZ1	ENST00000221665	protein_coding
ENSG00000179950	12563.6	-0.346343	0.13464	-2.57236	0.0101009	0.142154	PUF60	ENST00000526683	protein_coding
ENSG00000179954	1091.1	1.76884	0.977331	1.80987	0.0703158	0.382782	SSC5D	ENST00000594321	protein_coding
ENSG00000179958	2718.44	-0.180305	0.121079	-1.48916	0.136445	0.508021	DCTPP1	ENST00000319285	protein_coding
ENSG00000179965	499.493	0.400568	0.200946	1.99341	0.0462161	0.315016	ZNF771	ENST00000319296	protein_coding
ENSG00000179967	209.324	-0.229161	0.208108	-1.10116	0.270825	0.661924	PPP1R14BP3	ENST00000509033	processed_pseudogene
ENSG00000179978	9.58342	0.238351	0.599996	0.397255	0.69118	0.908379	RP11-1319K7.1	ENST00000511830	unprocessed_pseudogene
ENSG00000179981	597.231	0.545374	0.27708	1.96829	0.0490346	0.323766	TSHZ1	ENST00000322038	protein_coding
ENSG00000179988	137.854	-0.343623	0.237217	-1.44856	0.14746	0.524767	PSTK	ENST00000465232	processed_transcript
ENSG00000180008	1402.52	-0.0115764	0.145278	-0.0796845	0.936488	0.988401	SOCS4	ENST00000395472	protein_coding
ENSG00000180011	1070.17	-0.12414	0.143623	-0.864343	0.387399	0.753266	ZADH2	ENST00000322342	protein_coding
ENSG00000180015	46.1445	0.284731	0.47673	0.597258	0.550335	0.845954	RP11-756P10.3	ENST00000504731	processed_pseudogene
ENSG00000180016	1.4663	-5.32259	5.98201	-0.889766	0.373592		OR1E1	ENST00000322608	protein_coding
ENSG00000180035	1101.34	-0.129039	0.146226	-0.882462	0.377527	0.744936	ZNF48	ENST00000495929	protein_coding
ENSG00000180044	12.0419	1.51235	0.693337	2.18126	0.0291644	0.250205	C3orf80	ENST00000490320	antisense
ENSG00000180053	57.1117	0.955879	1.55312	0.615458	0.538252	0.840006	NKX2-6	ENST00000325017	protein_coding
ENSG00000180089	63.2408	0.151121	0.186581	0.809947	0.417971	0.775746	TMEM86B	ENST00000589190	retained_intron
ENSG00000180096	115.276	0.877089	0.286537	3.061	0.00220603	0.0586125	SEPT1	ENST00000321367	protein_coding
ENSG00000180098	1179.81	-0.0900663	0.114415	-0.787192	0.431169	0.783412	TRNAU1AP	ENST00000373830	protein_coding
ENSG00000180104	2769.77	0.147704	0.100368	1.47162	0.141123	0.514719	EXOC3	ENST00000512944	protein_coding
ENSG00000180138	16.8305	0.384399	0.334576	1.14891	0.250593	0.643816	CSNK1A1L	ENST00000379800	protein_coding
ENSG00000180139	22.3933	-1.26661	0.623963	-2.02994	0.0423627	0.301541	ACTA2-AS1	ENST00000627669	antisense
ENSG00000180155	185.685	-1.09679	0.636903	-1.72206	0.0850579	0.414112	LYNX1	ENST00000523332	protein_coding
ENSG00000180172	6.83733	0.0397887	0.500835	0.0794447	0.936679	0.988474	RPS12P23	ENST00000419579	processed_pseudogene
ENSG00000180176	2.60687	2.87886	1.58626	1.81488	0.0695425		TH	ENST00000381178	protein_coding
ENSG00000180182	3893.78	0.00425306	0.112656	0.0377528	0.969885	0.994963	MED14	ENST00000324817	protein_coding
ENSG00000180185	1856.94	0.321657	0.0931305	3.45384	0.000552674	0.0237781	FAHD1	ENST00000427358	protein_coding
ENSG00000180190	69.6217	-2.25479	1.18436	-1.90381	0.0569345	0.345218	TDRP	ENST00000324079	protein_coding
ENSG00000180198	10067	-0.284908	0.118581	-2.40264	0.0162774	0.185863	RCC1	ENST00000427469	protein_coding
ENSG00000180211	73.4545	-0.142705	0.182361	-0.782544	0.433895	0.784293	RP1-278E11.3	ENST00000325612	processed_pseudogene
ENSG00000180228	2006.82	-0.168711	0.0786225	-2.14584	0.0318859	0.261497	PRKRA	ENST00000325748	protein_coding
ENSG00000180229	227.528	2.96159	0.653864	4.52936	5.91625e-06	0.00105252	HERC2P3	ENST00000426501	processed_transcript
ENSG00000180233	569.143	-0.190049	0.214673	-0.885293	0.375999	0.744018	ZNRF2	ENST00000323037	protein_coding
ENSG00000180257	95.5882	0.432157	0.198827	2.17353	0.0297407	0.253704	ZNF816	ENST00000357666	protein_coding
ENSG00000180263	436.789	0.876302	0.299051	2.93028	0.00338661	0.0762474	FGD6	ENST00000343958	protein_coding
ENSG00000180279	4.21818	0.944753	0.955038	0.989231	0.32255	0.707257	MGC45922	ENST00000635639	lincRNA
ENSG00000180304	4286.46	-0.0649049	0.0955738	-0.679107	0.49707	0.820387	OAZ2	ENST00000326005	protein_coding
ENSG00000180318	7.43649	-4.26916	2.68006	-1.59293	0.111175	0.46683	ALX1	ENST00000316824	protein_coding
ENSG00000180329	2243.75	0.0871903	0.0772598	1.12854	0.259094	0.651059	CCDC43	ENST00000588687	protein_coding
ENSG00000180332	14.4484	-1.47589	0.929648	-1.58758	0.112382	0.468914	KCTD4	ENST00000379108	protein_coding
ENSG00000180336	67.5699	-0.294732	0.366906	-0.803292	0.421806	0.777224	MEIOC	ENST00000425535	protein_coding
ENSG00000180340	3358.07	0.0873577	0.235615	0.370764	0.710813	0.916709	FZD2	ENST00000315323	protein_coding
ENSG00000180346	252.355	0.176462	0.301925	0.584458	0.558912	0.849789	TIGD2	ENST00000603357	protein_coding
ENSG00000180353	302.304	-0.850015	1.42505	-0.596479	0.550855	0.846285	HCLS1	ENST00000314583	protein_coding
ENSG00000180354	785.455	-0.391136	0.353078	-1.10779	0.267953	0.659623	MTURN	ENST00000324453	protein_coding
ENSG00000180357	5151.82	-0.166063	0.0975956	-1.70155	0.0888406	0.421002	ZNF609	ENST00000416172	protein_coding
ENSG00000180370	9858.24	-0.256796	0.131043	-1.95962	0.0500399	0.326042	PAK2	ENST00000327134	protein_coding
ENSG00000180376	642.588	-0.0703994	0.216873	-0.324611	0.745475	0.926339	CCDC66	ENST00000422222	protein_coding
ENSG00000180385	729.99	-0.192586	0.133914	-1.43813	0.150397	0.529679	EMC3-AS1	ENST00000366264	processed_transcript
ENSG00000180389	35.7041	0.279665	0.216888	1.28945	0.197243	0.592599	ATP5EP2	ENST00000381026	protein_coding
ENSG00000180398	11053.2	-0.0970321	0.181005	-0.536075	0.591907	0.865168	MCFD2	ENST00000409105	protein_coding
ENSG00000180422	5.14682	0.290636	0.596892	0.486916	0.626318	0.882824	LINC00304	ENST00000562248	lincRNA
ENSG00000180423	175.378	0.132633	0.113681	1.16671	0.243328	0.636721	HARBI1	ENST00000326737	protein_coding
ENSG00000180425	102.177	0.457747	0.221746	2.06428	0.0389908	0.290019	C11orf71	ENST00000633294	lincRNA
ENSG00000180447	689.808	-0.0498393	0.783774	-0.0635889	0.949298	0.99084	GAS1	ENST00000298743	protein_coding
ENSG00000180448	74.6743	-1.05058	0.381907	-2.75088	0.00594354	0.105989	ARHGAP45	ENST00000539243	protein_coding
ENSG00000180458	7.67898	2.4708	0.797417	3.0985	0.00194503	0.0537849	CTD-3064H18.4	ENST00000316807	antisense
ENSG00000180479	56.6287	0.288853	0.278709	1.0364	0.300018	0.68951	ZNF571	ENST00000328550	protein_coding
ENSG00000180481	5.41682	0.31703	0.666788	0.475459	0.63446	0.885985	GLIPR1L2	ENST00000550916	protein_coding
ENSG00000180488	1228.88	0.0131515	0.11694	0.112464	0.910456	0.981031	MIGA1	ENST00000370791	protein_coding
ENSG00000180509	8.70204	1.13874	0.45905	2.48064	0.0131145	0.163707	KCNE1	ENST00000399289	protein_coding
ENSG00000180530	5631.55	-0.215869	0.218907	-0.986122	0.324073	0.708473	NRIP1	ENST00000400199	protein_coding
ENSG00000180535	8.33444	-0.878049	0.692863	-1.26728	0.205056	0.600823	BHLHA15	ENST00000609256	protein_coding
ENSG00000180537	945.623	-0.866753	0.418475	-2.07122	0.0383385	0.288226	RNF182	ENST00000488763	protein_coding
ENSG00000180543	1645.07	-0.165279	0.275224	-0.600528	0.548155	0.845292	TSPYL5	ENST00000322128	protein_coding
ENSG00000180573	818.283	0.9191	0.561388	1.63719	0.10159	0.447977	HIST1H2AC	ENST00000314088	nonsense_mediated_decay
ENSG00000180574	143.779	-0.669836	0.734641	-0.911786	0.361881	0.73629	EIF2S3L	ENST00000322446	protein_coding
ENSG00000180581	65.3231	0.00597012	0.187512	0.0318387	0.974601	0.995684	SRP9P1	ENST00000445874	processed_pseudogene
ENSG00000180592	64.6897	0.595457	0.403739	1.47486	0.140251	0.512779	SKIDA1	ENST00000449193	protein_coding
ENSG00000180596	134.225	0.0456612	0.595967	0.076617	0.938928	0.988595	HIST1H2BC	ENST00000314332	protein_coding
ENSG00000180611	1944.61	-0.0185302	0.310165	-0.0597429	0.95236	0.991485	MB21D2	ENST00000392452	protein_coding
ENSG00000180616	163.831	-1.85989	1.29274	-1.43872	0.150229	0.529366	SSTR2	ENST00000579323	processed_transcript
ENSG00000180626	381.847	0.149679	0.178971	0.836332	0.402968	0.76487	ZNF594	ENST00000399604	protein_coding
ENSG00000180628	3557.96	0.0696367	0.297394	0.234156	0.814864	0.951881	PCGF5	ENST00000496708	processed_transcript
ENSG00000180660	155.347	-3.644	1.88086	-1.93741	0.0526954	0.334719	MAB21L1	ENST00000379919	protein_coding
ENSG00000180667	669.314	-0.155868	0.202199	-0.770861	0.440789	0.788857	YOD1	ENST00000315927	protein_coding
ENSG00000180673	28.2017	0.247597	0.265207	0.9336	0.35051	0.728653	EXOC5P1	ENST00000510543	processed_pseudogene
ENSG00000180694	1089.4	-0.54587	0.334184	-1.63344	0.102376	0.450037	TMEM64	ENST00000458549	protein_coding
ENSG00000180720	13.6281	-0.802413	0.723347	-1.10931	0.267298	0.659419	CHRM4	ENST00000433765	protein_coding
ENSG00000180730	5.3183	1.66578	1.79216	0.929484	0.352638	0.730449	SHISA2	ENST00000319420	protein_coding
ENSG00000180739	48.2799	-0.225416	1.02557	-0.219796	0.82603	0.955268	S1PR5	ENST00000333430	protein_coding
ENSG00000180747	222.872	-0.0678768	0.210202	-0.322912	0.746762	0.926851	SMG1P3	ENST00000520823	processed_transcript
ENSG00000180758	484.268	-0.623733	0.586841	-1.06287	0.287843	0.678018	GPR157	ENST00000377411	protein_coding
ENSG00000180764	138.183	-0.153401	0.168068	-0.91273	0.361385	0.735885	PIPSL	ENST00000480546	processed_transcript
ENSG00000180767	24.3936	0.14609	0.964669	0.151441	0.879628	0.970342	CHST13	ENST00000319340	protein_coding
ENSG00000180769	96.2106	0.384624	0.270272	1.4231	0.154706	0.535909	WDFY3-AS2	ENST00000624443	lincRNA
ENSG00000180773	1044.88	-0.286481	0.140317	-2.04166	0.0411849	0.297853	SLC36A4	ENST00000326402	protein_coding
ENSG00000180776	4703.04	0.103465	0.12816	0.807312	0.419487	0.776782	ZDHHC20	ENST00000626464	nonsense_mediated_decay
ENSG00000180777	102.745	0.836887	2.16297	0.386916	0.698818	0.911198	ANKRD30B	ENST00000579292	processed_transcript
ENSG00000180787	167.612	0.929985	0.369883	2.51427	0.0119279	0.156584	ZFP3	ENST00000318833	protein_coding
ENSG00000180801	5064.42	-0.158534	0.335308	-0.4728	0.636356	0.886787	ARSJ	ENST00000315366	protein_coding
ENSG00000180806	1322.17	0.263883	0.353052	0.747434	0.454802	0.79715	HOXC9	ENST00000504557	processed_transcript
ENSG00000180815	13.4834	-1.70646	0.692414	-2.46451	0.01372	0.168474	MAP3K15	ENST00000518578	processed_transcript
ENSG00000180817	5991.81	-0.179518	0.095803	-1.87383	0.0609545	0.35769	PPA1	ENST00000373232	protein_coding
ENSG00000180818	1157.99	1.68517	1.16368	1.44814	0.147578	0.525008	HOXC10	ENST00000515593	protein_coding
ENSG00000180822	909.917	0.0938847	0.106514	0.881429	0.378085	0.745429	PSMG4	ENST00000509933	nonsense_mediated_decay
ENSG00000180834	102.428	-0.146871	0.233775	-0.628257	0.529836	0.835611	MAP6D1	ENST00000318631	protein_coding
ENSG00000180855	86.3813	0.190102	0.167779	1.13305	0.257191	0.649753	ZNF443	ENST00000301547	protein_coding
ENSG00000180867	352.503	0.474496	0.186373	2.54595	0.0108979	0.149191	PDIA3P1	ENST00000471856	processed_pseudogene
ENSG00000180875	221.13	0.840654	0.69435	1.21071	0.226008	0.62092	GREM2	ENST00000318160	protein_coding
ENSG00000180879	3715.48	0.0144886	0.102246	0.141704	0.887314	0.973038	SSR4	ENST00000320857	protein_coding
ENSG00000180881	37.4641	-0.308769	0.484962	-0.636687	0.524329	0.833257	CAPS2	ENST00000409004	processed_transcript
ENSG00000180884	86.9709	0.268769	0.273728	0.981881	0.326159	0.709793	ZNF792	ENST00000404801	protein_coding
ENSG00000180891	3203.19	-0.159844	0.175749	-0.909498	0.363087	0.736607	CUEDC1	ENST00000577830	protein_coding
ENSG00000180900	10825.8	-0.491236	0.184553	-2.66176	0.00777341	0.122111	SCRIB	ENST00000356994	protein_coding
ENSG00000180901	2258.56	0.114308	0.0951993	1.20072	0.229861	0.624728	KCTD2	ENST00000579242	processed_transcript
ENSG00000180902	781.91	-0.491505	0.170194	-2.88791	0.00387815	0.0822245	D2HGDH	ENST00000321264	protein_coding
ENSG00000180914	7101.68	-0.417154	0.751743	-0.554916	0.578952	0.860232	OXTR	ENST00000316793	protein_coding
ENSG00000180917	904.104	0.212475	0.158242	1.34272	0.179363	0.570888	CMTR2	ENST00000338099	protein_coding
ENSG00000180921	925.598	-1.26113	0.389364	-3.23894	0.00119975	0.0396708	FAM83H	ENST00000388913	protein_coding
ENSG00000180938	54.9751	-0.296282	0.292947	-1.01138	0.311833	0.69955	ZNF572	ENST00000319286	protein_coding
ENSG00000180953	50.1038	-0.0682287	0.335408	-0.20342	0.838807	0.95898	ST20	ENST00000562759	protein_coding
ENSG00000180957	6958.57	-0.286622	0.071727	-3.99601	6.44193e-05	0.00593445	PITPNB	ENST00000335272	protein_coding
ENSG00000180964	1089.52	0.0189188	0.266114	0.0710928	0.943324	0.989845	TCEAL8	ENST00000360000	protein_coding
ENSG00000180979	1170.02	-0.0726113	0.115792	-0.627083	0.530605	0.835803	LRRC57	ENST00000323443	protein_coding
ENSG00000180992	2517.19	-0.170989	0.104347	-1.63867	0.101283	0.447281	MRPL14	ENST00000372014	protein_coding
ENSG00000180998	135.842	-0.234344	0.337754	-0.69383	0.487789	0.815673	GPR137C	ENST00000321662	protein_coding
ENSG00000181004	184.996	0.370968	0.198957	1.86457	0.0622422	0.360503	BBS12	ENST00000314218	protein_coding
ENSG00000181007	244.653	0.44132	0.168985	2.6116	0.00901196	0.133509	ZFP82	ENST00000445543	protein_coding
ENSG00000181016	19.1674	0.99138	0.361724	2.74071	0.0061307	0.107868	LSMEM1	ENST00000439068	protein_coding
ENSG00000181019	7311.82	-0.0805641	0.402214	-0.200302	0.841245	0.959551	NQO1	ENST00000561500	protein_coding
ENSG00000181026	4293.01	-0.520376	0.129238	-4.0265	5.66131e-05	0.00545347	AEN	ENST00000332810	protein_coding
ENSG00000181027	1967.49	0.132537	0.119918	1.10523	0.269059	0.66038	FKRP	ENST00000596974	processed_transcript
ENSG00000181029	116.474	0.126819	0.206661	0.613656	0.539442	0.840927	TRAPPC5	ENST00000596148	protein_coding
ENSG00000181031	143.963	-0.562236	0.607457	-0.925557	0.354676	0.731958	RPH3AL	ENST00000331302	protein_coding
ENSG00000181035	399.428	0.443459	0.243501	1.82118	0.0685799	0.378039	SLC25A42	ENST00000318596	protein_coding
ENSG00000181038	467.829	-0.00421575	0.13283	-0.0317378	0.974681	0.995684	METTL23	ENST00000589977	protein_coding
ENSG00000181045	927.278	0.394113	0.177099	2.22538	0.0260557	0.236012	SLC26A11	ENST00000577155	protein_coding
ENSG00000181061	1375.11	0.113301	0.131088	0.864313	0.387416	0.753266	HIGD1A	ENST00000321331	protein_coding
ENSG00000181072	28.0497	-0.0511519	1.02973	-0.0496748	0.960382	0.993646	CHRM2	ENST00000445907	protein_coding
ENSG00000181085	5.35933	-1.04823	0.920151	-1.13919	0.254624	0.647224	MAPK15	ENST00000338033	protein_coding
ENSG00000181090	4213.74	0.0517506	0.0996642	0.519249	0.603587	0.871068	EHMT1	ENST00000460843	protein_coding
ENSG00000181097	24.2818	-0.961194	0.386398	-2.48757	0.0128618	0.162017	RP11-429J17.2	ENST00000531565	antisense
ENSG00000181101	10.0403	-0.822911	0.46782	-1.75903	0.0785718	0.402709	SDCCAG3P2	ENST00000326105	processed_pseudogene
ENSG00000181104	1915.49	-0.729656	0.768406	-0.949571	0.34233	0.723511	F2R	ENST00000319211	protein_coding
ENSG00000181126	6.50057	-3.52074	1.50809	-2.33458	0.0195656	0.200496	HLA-V	ENST00000446817	processed_transcript
ENSG00000181135	942.494	-0.194755	0.162687	-1.19712	0.231261	0.62639	ZNF707	ENST00000532003	retained_intron
ENSG00000181163	43589.5	-0.252768	0.0869631	-2.90661	0.00365371	0.0792991	NPM1	ENST00000517671	protein_coding
ENSG00000181191	1005.14	0.202088	0.158874	1.272	0.203372	0.598707	PJA1	ENST00000471141	protein_coding
ENSG00000181192	1387.97	0.0380089	0.22213	0.171111	0.864136	0.965079	DHTKD1	ENST00000263035	protein_coding
ENSG00000181195	133.948	0.257257	1.16666	0.220507	0.825476	0.955268	PENK	ENST00000517415	protein_coding
ENSG00000181218	364.083	0.535549	0.419954	1.27526	0.202218	0.59681	HIST3H2A	ENST00000366695	protein_coding
ENSG00000181220	1895	0.0466812	0.161661	0.28876	0.772765	0.937323	ZNF746	ENST00000340622	protein_coding
ENSG00000181222	21898.1	-0.075271	0.115505	-0.651668	0.514616	0.829331	POLR2A	ENST00000617998	protein_coding
ENSG00000181227	37.8121	-0.0642821	0.247548	-0.259675	0.795115	0.945273	RP4-682C21.2	ENST00000444241	processed_pseudogene
ENSG00000181240	3.66726	1.09271	1.02979	1.0611	0.288646	0.678623	SLC25A41	ENST00000597558	nonsense_mediated_decay
ENSG00000181260	8.00958	-1.67783	0.671844	-2.49736	0.0125123	0.160474	MTHFD2P7	ENST00000483867	processed_pseudogene
ENSG00000181264	355.336	-0.00281783	0.22516	-0.0125148	0.990015	0.998205	TMEM136	ENST00000375095	protein_coding
ENSG00000181274	359.979	0.24329	0.311412	0.781247	0.434657	0.784712	FRAT2	ENST00000371019	protein_coding
ENSG00000181284	94.9219	0.70281	0.554169	1.26822	0.204718	0.600408	TMEM102	ENST00000323206	protein_coding
ENSG00000181315	330.313	0.217983	0.164671	1.32375	0.185586	0.578692	ZNF322	ENST00000415922	protein_coding
ENSG00000181323	14.5693	0.212425	0.525296	0.40439	0.685926	0.906961	SPEM1	ENST00000323675	protein_coding
ENSG00000181350	210.342	0.0287637	0.417549	0.068887	0.94508	0.99014	LRRC75A	ENST00000409887	retained_intron
ENSG00000181359	45.7122	0.180002	0.226478	0.794789	0.426736	0.780237	HSP90AA6P	ENST00000325407	processed_transcript
ENSG00000181374	27.7932	-4.21041	2.4549	-1.7151	0.0863263	0.416431	CCL13	ENST00000225844	protein_coding
ENSG00000181378	2.71173	-0.636258	1.0772	-0.590657	0.55475		CFAP65	ENST00000341552	protein_coding
ENSG00000181381	3427.73	0.229852	0.685537	0.335288	0.737408	0.923886	DDX60L	ENST00000510590	retained_intron
ENSG00000181392	11.6943	0.261946	0.387952	0.675203	0.499547	0.821158	SYNE4	ENST00000505054	retained_intron
ENSG00000181396	1881.41	-0.0785773	0.156397	-0.502421	0.615372	0.877126	OGFOD3	ENST00000313056	protein_coding
ENSG00000181404	232.55	-0.60041	0.334634	-1.79423	0.0727771	0.389079	WASH1	ENST00000442898	protein_coding
ENSG00000181409	16.4349	0.567744	0.521806	1.08804	0.276578	0.666822	AATK	ENST00000326724	protein_coding
ENSG00000181418	51.418	-0.197763	0.482171	-0.41015	0.681696	0.906007	DDN	ENST00000421952	protein_coding
ENSG00000181444	11.3879	-1.53529	0.704217	-2.18014	0.0292469	0.250606	ZNF467	ENST00000484747	protein_coding
ENSG00000181450	256.341	0.123745	0.259754	0.476393	0.633794	0.88578	ZNF678	ENST00000343776	protein_coding
ENSG00000181458	393.39	0.794933	0.760089	1.04584	0.295634	0.685996	TMEM45A	ENST00000323523	protein_coding
ENSG00000181467	3208.06	-0.0876664	0.177915	-0.492744	0.622194	0.880335	RAP2B	ENST00000323534	protein_coding
ENSG00000181472	2496.84	-0.290428	0.115076	-2.5238	0.0116095	0.154034	ZBTB2	ENST00000325144	protein_coding
ENSG00000181481	462.3	0.390774	0.145938	2.67767	0.00741351	0.119568	RNF135	ENST00000582674	processed_transcript
ENSG00000181513	181.361	0.243131	0.321931	0.755225	0.450114	0.794087	ACBD4	ENST00000587976	processed_transcript
ENSG00000181523	2680.95	0.716435	0.175597	4.08	4.50351e-05	0.00461194	SGSH	ENST00000575484	processed_transcript
ENSG00000181524	246.972	-0.220384	0.136886	-1.60999	0.107401	0.4607	RPL24P4	ENST00000326586	processed_pseudogene
ENSG00000181544	470.096	-0.310294	0.16033	-1.93535	0.0529477	0.335069	FANCB	ENST00000324138	protein_coding
ENSG00000181555	6018.19	-0.0104495	0.0882329	-0.11843	0.905727	0.979573	SETD2	ENST00000431180	nonsense_mediated_decay
ENSG00000181588	5010.01	-0.23743	0.211794	-1.12104	0.262271	0.654715	MEX3D	ENST00000402693	protein_coding
ENSG00000181610	1978.28	-0.0337483	0.0842513	-0.400567	0.688739	0.907902	MRPS23	ENST00000313608	protein_coding
ENSG00000181619	187.99	0.555346	0.221665	2.50534	0.0122333	0.159304	GPR135	ENST00000481661	nonsense_mediated_decay
ENSG00000181634	66.0397	-3.96423	2.04082	-1.94247	0.0520806	0.332198	TNFSF15	ENST00000374045	protein_coding
ENSG00000181638	671.511	-0.126478	0.102033	-1.23957	0.215134	0.610864	ZFP41	ENST00000520584	protein_coding
ENSG00000181649	2593.1	-0.458348	0.239409	-1.9145	0.0555565	0.341748	PHLDA2	ENST00000314222	protein_coding
ENSG00000181652	6.65288	0.291529	0.636784	0.457815	0.647085	0.890877	ATG9B	ENST00000498521	processed_transcript
ENSG00000181656	8.02737	-1.55415	0.79852	-1.94628	0.0516207	0.330982	GPR88	ENST00000315033	protein_coding
ENSG00000181666	737.325	0.122312	0.187108	0.653698	0.513306	0.828579	HKR1	ENST00000591471	protein_coding
ENSG00000181690	76.7005	-0.849241	0.827939	-1.02573	0.305019	0.69459	PLAG1	ENST00000316981	protein_coding
ENSG00000181704	1334.17	-0.16048	0.15527	-1.03355	0.301345	0.691147	YIPF6	ENST00000462683	protein_coding
ENSG00000181722	269.263	0.20304	0.42925	0.473011	0.636205	0.886719	ZBTB20	ENST00000357258	protein_coding
ENSG00000181744	599.984	-0.905796	0.357321	-2.53496	0.0112459	0.15137	C3orf58	ENST00000315691	protein_coding
ENSG00000181751	2020.13	-0.119448	0.368991	-0.323716	0.746153	0.926586	C5orf30	ENST00000319933	protein_coding
ENSG00000181754	148.59	1.17488	0.650169	1.80704	0.0707562	0.384064	AMIGO1	ENST00000369864	protein_coding
ENSG00000181773	180.247	-0.0571068	0.342749	-0.166614	0.867674	0.965934	GPR3	ENST00000374024	protein_coding
ENSG00000181781	4.34782	-0.285832	0.774439	-0.369082	0.712066	0.916889	ODF3L2	ENST00000382696	protein_coding
ENSG00000181786	0.865577	-0.0563608	12.3624	-0.00455903	0.996362		ACTL9	ENST00000324436	protein_coding
ENSG00000181788	2023.93	-0.00115553	0.176024	-0.00656464	0.994762	0.998705	SIAH2	ENST00000312960	protein_coding
ENSG00000181789	11648.5	0.204662	0.145052	1.41096	0.158258	0.541235	COPG1	ENST00000314797	protein_coding
ENSG00000181798	16.4441	-0.37935	0.418404	-0.90666	0.364587	0.737229	LINC00471	ENST00000313064	lincRNA
ENSG00000181804	38.2604	-0.0424378	0.444833	-0.0954016	0.923996	0.984973	SLC9A9	ENST00000316549	protein_coding
ENSG00000181817	1612.31	-0.113461	0.14514	-0.781736	0.434369	0.784543	LSM10	ENST00000476041	processed_transcript
ENSG00000181819	20.5533	-0.141704	0.289867	-0.488857	0.624943	0.882154	KCTD9P2	ENST00000512203	processed_pseudogene
ENSG00000181826	557.438	-0.0113443	0.179092	-0.0633432	0.949493	0.99084	RELL1	ENST00000314117	protein_coding
ENSG00000181827	1668.45	-0.108281	0.13722	-0.789107	0.43005	0.782803	RFX7	ENST00000559847	nonsense_mediated_decay
ENSG00000181830	1692.54	-0.0141738	0.248313	-0.0570806	0.954481	0.992006	SLC35C1	ENST00000442528	protein_coding
ENSG00000181852	2295.02	-0.0980067	0.122906	-0.797413	0.425211	0.77975	RNF41	ENST00000345093	protein_coding
ENSG00000181856	5.14938	0.273231	0.784583	0.348249	0.727653	0.921468	SLC2A4	ENST00000317370	protein_coding
ENSG00000181873	801.916	0.0599584	0.182673	0.328228	0.742739	0.925889	IBA57	ENST00000366711	protein_coding
ENSG00000181885	12.3044	0.949705	0.390722	2.43064	0.0150721	0.177453	CLDN7	ENST00000360325	protein_coding
ENSG00000181894	360.016	0.085681	0.15964	0.536712	0.591466	0.865157	ZNF329	ENST00000597186	protein_coding
ENSG00000181896	500.498	0.182444	0.109276	1.66958	0.0950034	0.434222	ZNF101	ENST00000541458	protein_coding
ENSG00000181904	2096.62	-0.0579266	0.213329	-0.271536	0.785979	0.941461	C5orf24	ENST00000338051	protein_coding
ENSG00000181915	2068.76	-0.131192	0.134294	-0.976904	0.328617	0.712074	ADO	ENST00000373783	protein_coding
ENSG00000181924	2583.27	0.0923579	0.0970797	0.951361	0.341421	0.722948	COA4	ENST00000355693	protein_coding
ENSG00000181929	2554.18	0.153804	0.106083	1.44985	0.1471	0.524016	PRKAG1	ENST00000548362	protein_coding
ENSG00000181938	1420.73	0.02103	0.141414	0.148712	0.881781	0.970767	GINS3	ENST00000567400	processed_transcript
ENSG00000181982	437.907	0.364545	0.232353	1.56893	0.116664	0.47669	CCDC149	ENST00000504487	protein_coding
ENSG00000181991	2492.64	0.103163	0.0863386	1.19487	0.232139	0.627124	MRPS11	ENST00000560708	nonsense_mediated_decay
ENSG00000182004	2653.25	-0.0777547	0.125916	-0.617511	0.536898	0.839821	SNRPE	ENST00000483099	processed_transcript
ENSG00000182010	231.741	-0.905264	0.631151	-1.43431	0.151485	0.530452	RTKN2	ENST00000315289	protein_coding
ENSG00000182013	317.669	0.506225	1.11785	0.452856	0.650653	0.892921	PNMAL1	ENST00000438932	protein_coding
ENSG00000182022	1096.75	-4.19442	1.15581	-3.629	0.000284526	0.0160491	CHST15	ENST00000346248	protein_coding
ENSG00000182050	2.3976	1.38229	2.78808	0.495786	0.620045		MGAT4C	ENST00000611864	protein_coding
ENSG00000182054	3449.78	-0.229633	0.2149	-1.06855	0.28527	0.675256	IDH2	ENST00000330062	protein_coding
ENSG00000182057	38.3978	-0.374726	0.270943	-1.38305	0.166651	0.553562	OGFRP1	ENST00000332965	lincRNA
ENSG00000182087	9261.92	0.0647215	0.0910603	0.710755	0.477236	0.810023	TMEM259	ENST00000593068	nonsense_mediated_decay
ENSG00000182093	657.136	0.427635	0.218838	1.95412	0.0506867	0.328304	WRB	ENST00000333781	protein_coding
ENSG00000182095	15526.3	-0.128028	0.149066	-0.85887	0.390412	0.755262	TNRC18	ENST00000399537	protein_coding
ENSG00000182107	15.1286	-1.4686	1.27654	-1.15045	0.249957	0.643693	TMEM30B	ENST00000555868	protein_coding
ENSG00000182108	1436.64	0.00775881	0.127517	0.0608451	0.951483	0.991282	DEXI	ENST00000469379	protein_coding
ENSG00000182109	35.1514	0.897095	0.455427	1.96979	0.0488627	0.323188	RP11-69E11.4	ENST00000441741	antisense
ENSG00000182117	3042.82	0.138717	0.0954656	1.45306	0.146208	0.522587	NOP10	ENST00000328848	protein_coding
ENSG00000182118	53.9669	-1.17236	0.970656	-1.2078	0.227124	0.62166	FAM89A	ENST00000366654	protein_coding
ENSG00000182134	207.802	0.223327	0.495363	0.450835	0.652108	0.893673	TDRKH	ENST00000525790	nonsense_mediated_decay
ENSG00000182141	257.85	0.175684	0.198484	0.885127	0.376088	0.744018	ZNF708	ENST00000356929	protein_coding
ENSG00000182149	4461.39	-0.0485421	0.0806199	-0.60211	0.547101	0.844798	IST1	ENST00000568581	protein_coding
ENSG00000182150	1377.97	-0.190778	0.167475	-1.13914	0.254643	0.647224	ERCC6L2	ENST00000288985	protein_coding
ENSG00000182154	2551.59	0.149485	0.158497	0.943144	0.345607	0.725032	MRPL41	ENST00000371443	protein_coding
ENSG00000182158	15467.3	-0.28358	0.247528	-1.14565	0.251941	0.644894	CREB3L2	ENST00000330387	protein_coding
ENSG00000182165	58.7361	0.571874	0.308605	1.85309	0.0638691	0.365441	TP53TG1	ENST00000359941	lincRNA
ENSG00000182173	1030.56	0.0903082	0.168401	0.536269	0.591772	0.865157	TSEN54	ENST00000434205	protein_coding
ENSG00000182175	37.4277	1.83851	0.71416	2.57436	0.0100425	0.141899	RGMA	ENST00000329082	protein_coding
ENSG00000182179	2077.93	0.389728	0.694148	0.561448	0.574492	0.857956	UBA7	ENST00000333486	protein_coding
ENSG00000182180	4693.59	0.0654489	0.0520202	1.25814	0.20834	0.604309	MRPS16	ENST00000479005	processed_transcript
ENSG00000182185	194.676	0.108178	0.24334	0.444557	0.65664	0.895653	RAD51B	ENST00000479335	nonsense_mediated_decay
ENSG00000182195	1277.22	0.344946	0.311692	1.10669	0.268429	0.660152	LDOC1	ENST00000370526	protein_coding
ENSG00000182196	42.8269	0.393707	0.254341	1.54795	0.121634	0.484241	ARL6IP4	ENST00000543566	protein_coding
ENSG00000182197	19006.5	-0.0878163	0.183669	-0.478122	0.632563	0.885336	EXT1	ENST00000378204	protein_coding
ENSG00000182199	10399.4	-0.0303471	0.144945	-0.20937	0.834159	0.95768	SHMT2	ENST00000328923	protein_coding
ENSG00000182208	1204.4	-0.0779908	0.0834661	-0.9344	0.350097	0.728537	MOB2	ENST00000531976	retained_intron
ENSG00000182218	391.278	0.236342	0.553986	0.426621	0.669656	0.901365	HHIPL1	ENST00000330710	protein_coding
ENSG00000182220	3444.81	0.316014	0.106314	2.97245	0.0029543	0.071065	ATP6AP2	ENST00000436783	protein_coding
ENSG00000182224	254.215	0.0874806	0.12917	0.67725	0.498247	0.821158	CYB5D1	ENST00000571846	protein_coding
ENSG00000182240	879.346	2.40226	0.850838	2.8234	0.0047517	0.0927061	BACE2	ENST00000330333	protein_coding
ENSG00000182247	1168.58	-0.271323	0.174134	-1.55813	0.119203	0.480548	UBE2E2	ENST00000425792	protein_coding
ENSG00000182253	594.583	0.455416	0.397272	1.14636	0.251648	0.644736	SYNM	ENST00000560674	protein_coding
ENSG00000182255	32.8692	9.10263	3.20158	2.84317	0.00446677	0.0891495	KCNA4	ENST00000328224	protein_coding
ENSG00000182257	31.7307	-0.0177171	0.320132	-0.0553431	0.955865	0.992711	PRR34	ENST00000396008	protein_coding
ENSG00000182261	154.366	0.391821	0.735469	0.532749	0.594207	0.866482	NLRP10	ENST00000328600	protein_coding
ENSG00000182263	161.174	0.611548	0.417398	1.46514	0.142882	0.517607	FIGN	ENST00000409634	protein_coding
ENSG00000182272	820.884	-1.52372	0.504611	-3.0196	0.00253112	0.063795	B4GALNT4	ENST00000530717	retained_intron
ENSG00000182287	2772.82	0.684446	0.522756	1.3093	0.190432	0.584172	AP1S2	ENST00000329235	protein_coding
ENSG00000182307	3428.8	-0.178943	0.181307	-0.986959	0.323663	0.708341	C8orf33	ENST00000331434	protein_coding
ENSG00000182308	9.28281	0.794897	0.511867	1.55294	0.120438	0.482171	DCAF4L1	ENST00000333141	protein_coding
ENSG00000182310	233.412	0.926743	0.325577	2.84646	0.00442085	0.0885682	SPACA6	ENST00000576093	retained_intron
ENSG00000182318	332.3	0.127196	0.187967	0.676689	0.498603	0.821158	ZSCAN22	ENST00000329665	protein_coding
ENSG00000182324	139.493	-0.166961	0.234893	-0.710794	0.477212	0.810023	KCNJ14	ENST00000342291	protein_coding
ENSG00000182325	1450.77	-0.463457	0.236097	-1.963	0.0496464	0.325165	FBXL6	ENST00000524492	retained_intron
ENSG00000182326	3393.71	0.7497	0.283522	2.64424	0.00818748	0.12626	C1S	ENST00000406697	protein_coding
ENSG00000182329	5.23419	2.684	1.16266	2.30851	0.0209708	0.20867	KIAA2012	ENST00000459709	protein_coding
ENSG00000182359	29.7341	-0.15381	0.441429	-0.348437	0.727512	0.921468	KBTBD3	ENST00000534815	protein_coding
ENSG00000182362	435.097	0.0738547	0.11779	0.627003	0.530657	0.835803	YBEY	ENST00000397701	protein_coding
ENSG00000182372	437.713	0.472629	0.278016	1.70001	0.0891295	0.421398	CLN8	ENST00000524258	protein_coding
ENSG00000182378	1127.37	-0.487842	0.440966	-1.1063	0.268595	0.660252	PLCXD1	ENST00000399012	protein_coding
ENSG00000182379	304.98	0.117715	0.585806	0.200945	0.840741	0.959444	NXPH4	ENST00000349394	protein_coding
ENSG00000182383	27.8615	-0.128238	0.283903	-0.451698	0.651487	0.89338	RPL27AP5	ENST00000469428	processed_pseudogene
ENSG00000182389	8.77001	1.34701	1.52909	0.880923	0.378359	0.745659	CACNB4	ENST00000539935	protein_coding
ENSG00000182393	16.5795	-0.0555558	2.22382	-0.0249822	0.980069	0.996268	IFNL1	ENST00000333625	protein_coding
ENSG00000182397	17.7562	0.867619	0.601012	1.4436	0.148852	0.527399	DNM1P46	ENST00000341853	processed_transcript
ENSG00000182400	1337.62	-0.0725182	0.109394	-0.662909	0.507389	0.824865	TRAPPC6B	ENST00000469361	retained_intron
ENSG00000182405	138.414	0.384518	0.175564	2.19019	0.0285104	0.247716	PGBD4	ENST00000397766	protein_coding
ENSG00000182446	13046.4	0.0531431	0.0650787	0.816596	0.414159	0.772642	NPLOC4	ENST00000331134	protein_coding
ENSG00000182459	5.96178	0.70745	0.700514	1.0099	0.312542	0.699885	TEX19	ENST00000333437	protein_coding
ENSG00000182463	109.001	5.14436	1.32215	3.89092	9.98666e-05	0.00783192	TSHZ2	ENST00000371497	protein_coding
ENSG00000182472	25.5747	-0.320827	0.483831	-0.663097	0.507269	0.824865	CAPN12	ENST00000594552	nonsense_mediated_decay
ENSG00000182473	9349.06	-0.0857603	0.132088	-0.649265	0.516167	0.829494	EXOC7	ENST00000591724	processed_transcript
ENSG00000182481	21393.5	-0.204457	0.0847789	-2.41164	0.0158808	0.183247	KPNA2	ENST00000330459	protein_coding
ENSG00000182484	433.145	-0.440498	0.288132	-1.52881	0.126312	0.492729	WASH6P	ENST00000476066	processed_transcript
ENSG00000182492	12557.9	1.32293	0.708905	1.86616	0.0620187	0.359783	BGN	ENST00000331595	protein_coding
ENSG00000182504	1319.57	-0.27703	0.11555	-2.39748	0.0165083	0.186127	CEP97	ENST00000341893	protein_coding
ENSG00000182508	4.20349	-1.74202	0.981971	-1.774	0.0760626	0.395554	LHFPL1	ENST00000371968	protein_coding
ENSG00000182511	446.743	-0.13096	0.510516	-0.256525	0.797546	0.946	FES	ENST00000416779	protein_coding
ENSG00000182512	2481.62	0.100363	0.11368	0.88286	0.377312	0.744936	GLRX5	ENST00000553672	processed_transcript
ENSG00000182518	416.809	0.0326079	0.129199	0.252384	0.800744	0.946828	FAM104B	ENST00000358460	protein_coding
ENSG00000182534	7793.16	0.292986	0.134842	2.17281	0.0297949	0.253869	MXRA7	ENST00000355797	protein_coding
ENSG00000182541	1795.29	-0.0894144	0.182034	-0.491196	0.623288	0.880769	LIMK2	ENST00000462625	retained_intron
ENSG00000182544	1622.48	0.234099	0.124291	1.88347	0.0596365	0.353595	MFSD5	ENST00000546655	processed_transcript
ENSG00000182551	5020.47	0.00170366	0.188345	0.00904543	0.992783	0.998345	ADI1	ENST00000382093	protein_coding
ENSG00000182552	1196.81	0.174426	0.14076	1.23917	0.215282	0.610876	RWDD4	ENST00000326397	protein_coding
ENSG00000182568	106.967	-1.06359	1.33391	-0.79735	0.425248	0.77975	SATB1	ENST00000338745	protein_coding
ENSG00000182575	34.5868	0.180993	0.566852	0.319295	0.749503	0.927843	NXPH3	ENST00000328741	protein_coding
ENSG00000182578	22.8509	0.249959	0.863747	0.289389	0.772284	0.937171	CSF1R	ENST00000504875	nonsense_mediated_decay
ENSG00000182580	459.528	0.360983	0.367402	0.982529	0.325839	0.709508	EPHB3	ENST00000330394	protein_coding
ENSG00000182584	61.4153	0.53328	0.44871	1.18847	0.234647	0.629064	ACTL10	ENST00000330271	protein_coding
ENSG00000182585	25.1973	2.15585	1.62299	1.32832	0.184073	0.576657	EPGN	ENST00000413830	protein_coding
ENSG00000182600	29.4524	0.109986	0.365996	0.300511	0.763787	0.934144	C2orf82	ENST00000448993	protein_coding
ENSG00000182606	6709.85	0.108965	0.24774	0.439834	0.660058	0.897066	TRAK1	ENST00000487159	protein_coding
ENSG00000182612	134.822	0.675708	0.499285	1.35335	0.175943	0.566066	TSPAN10	ENST00000571914	processed_transcript
ENSG00000182621	661.531	-0.140539	0.798735	-0.175951	0.860332	0.964069	PLCB1	ENST00000637919	protein_coding
ENSG00000182628	4084.36	-0.121103	0.168521	-0.718625	0.472372	0.806323	SKA2	ENST00000330137	protein_coding
ENSG00000182631	2.22739	0.362806	1.63429	0.221995	0.824317		RXFP3	ENST00000330120	protein_coding
ENSG00000182632	10.4097	-2.1256	0.922642	-2.30382	0.0212329	0.210079	CCNYL2	ENST00000637719	processed_transcript
ENSG00000182636	1029.95	0.927377	0.673907	1.37612	0.168784	0.557106	NDN	ENST00000331837	protein_coding
ENSG00000182648	109.14	0.047401	0.312276	0.151792	0.879351	0.970338	LINC01006	ENST00000425712	lincRNA
ENSG00000182667	1172.61	-0.987576	0.479667	-2.05888	0.0395058	0.292266	NTM	ENST00000374791	protein_coding
ENSG00000182670	8402.96	0.380239	0.189521	2.00631	0.0448232	0.309689	TTC3	ENST00000492275	processed_transcript
ENSG00000182685	169.526	-0.0177473	0.165459	-0.107261	0.914582	0.982555	BRICD5	ENST00000328540	protein_coding
ENSG00000182687	13.4702	0.290814	0.584687	0.497385	0.618918	0.878595	GALR2	ENST00000329003	protein_coding
ENSG00000182700	93.8353	0.24619	0.248944	0.988935	0.322695	0.70728	IGIP	ENST00000333305	protein_coding
ENSG00000182704	3096.93	0.362863	0.382547	0.948543	0.342853	0.72362	TSKU	ENST00000533752	protein_coding
ENSG00000182718	57608.1	-0.0589673	0.0881998	-0.668565	0.503773	0.823721	ANXA2	ENST00000396024	protein_coding
ENSG00000182722	5.9437	-0.101243	0.561104	-0.180435	0.856811	0.962933	SEPHS1P1	ENST00000426891	processed_pseudogene
ENSG00000182742	751.369	1.00328	0.743123	1.35009	0.176988	0.567949	HOXB4	ENST00000332503	protein_coding
ENSG00000182749	884.045	0.0462086	0.164782	0.280423	0.779153	0.9384	PAQR7	ENST00000374296	protein_coding
ENSG00000182752	932	0.560743	0.461227	1.21576	0.224075	0.619691	PAPPA	ENST00000328252	protein_coding
ENSG00000182759	7.64609	-0.774224	0.952291	-0.813012	0.416211	0.774362	MAFA	ENST00000528185	processed_transcript
ENSG00000182768	2824.27	-0.132271	0.124999	-1.05818	0.289974	0.68053	NGRN	ENST00000331497	processed_transcript
ENSG00000182774	9503.08	-0.256063	0.0981461	-2.609	0.00908075	0.13387	RPS17	ENST00000330244	protein_coding
ENSG00000182782	11.4076	0.663924	1.96743	0.337457	0.735772	0.923535	HCAR2	ENST00000328880	protein_coding
ENSG00000182791	14.7283	0.568235	0.372464	1.52561	0.127107	0.493361	CCDC87	ENST00000333861	protein_coding
ENSG00000182795	6.73549	0.134724	0.741254	0.181752	0.855778	0.962573	C1orf116	ENST00000359470	protein_coding
ENSG00000182796	245.607	0.208314	0.178014	1.17021	0.241917	0.635998	TMEM198B	ENST00000478241	processed_transcript
ENSG00000182798	12.4621	2.05447	1.54325	1.33126	0.183104	0.575929	MAGEB17	ENST00000400004	protein_coding
ENSG00000182809	2282.28	1.45988	0.616685	2.3673	0.0179184	0.192643	CRIP2	ENST00000483017	protein_coding
ENSG00000182810	1045.62	-0.0679167	0.131983	-0.514585	0.606843	0.872662	DDX28	ENST00000332395	protein_coding
ENSG00000182827	3203.18	0.295767	0.16813	1.75916	0.0785503	0.402697	ACBD3	ENST00000366812	protein_coding
ENSG00000182831	3398.61	0.210175	0.144297	1.45654	0.145244	0.521366	C16orf72	ENST00000327827	protein_coding
ENSG00000182836	14.6471	-3.91377	2.27827	-1.71787	0.0858208	0.415685	PLCXD3	ENST00000377801	protein_coding
ENSG00000182841	874.523	-0.630466	0.242355	-2.60142	0.0092839	0.136009	RRP7BP	ENST00000357802	processed_transcript
ENSG00000182853	14.7889	0.980588	0.570228	1.71964	0.0854975	0.414663	VMO1	ENST00000441199	protein_coding
ENSG00000182858	1226.91	0.525019	0.109498	4.79478	1.62856e-06	0.000394898	ALG12	ENST00000330817	protein_coding
ENSG00000182870	3.0983	0.947557	1.0479	0.904244	0.365866	0.737576	GALNT9	ENST00000397325	protein_coding
ENSG00000182871	3337.57	-1.63227	0.58665	-2.78235	0.00539667	0.0997286	COL18A1	ENST00000400337	protein_coding
ENSG00000182872	6516.89	-0.207348	0.0949097	-2.18469	0.0289118	0.249404	RBM10	ENST00000377604	protein_coding
ENSG00000182873	98.9446	-0.270355	0.212629	-1.27148	0.203556	0.59884	RP11-181G12.2	ENST00000333854	antisense
ENSG00000182890	100.033	-0.152873	0.182383	-0.838201	0.401918	0.764067	GLUD2	ENST00000328078	protein_coding
ENSG00000182899	9403.77	-0.182881	0.0966528	-1.89214	0.0584724	0.349542	RPL35A	ENST00000464167	protein_coding
ENSG00000182901	34.7943	2.29447	0.876993	2.61629	0.00888914	0.13206	RGS7	ENST00000440928	protein_coding
ENSG00000182903	802.113	0.117362	0.149281	0.78618	0.431762	0.783477	ZNF721	ENST00000515578	nonsense_mediated_decay
ENSG00000182912	7.73317	-3.03803	1.67569	-1.813	0.0698315	0.381432	TSPEAR-AS2	ENST00000330490	antisense
ENSG00000182916	148.731	-3.57373	1.13177	-3.15765	0.00159045	0.048346	TCEAL7	ENST00000332431	protein_coding
ENSG00000182919	174.866	-0.230377	0.369012	-0.624307	0.532426	0.836777	C11orf54	ENST00000528288	protein_coding
ENSG00000182923	1497.52	-0.431592	0.126008	-3.4251	0.00061457	0.0255597	CEP63	ENST00000332047	protein_coding
ENSG00000182934	8700.87	0.292286	0.150191	1.9461	0.0516429	0.330982	SRPRA	ENST00000332118	protein_coding
ENSG00000182944	20793.3	-0.13134	0.0769365	-1.70713	0.0877987	0.419335	EWSR1	ENST00000444626	protein_coding
ENSG00000182950	3.79517	1.03561	0.722285	1.4338	0.15163	0.530452	ODF3L1	ENST00000332145	protein_coding
ENSG00000182952	1831.44	-0.0846928	0.08485	-0.998147	0.318208	0.704129	HMGN4	ENST00000377575	protein_coding
ENSG00000182957	893.678	-1.0289	0.360335	-2.85541	0.00429817	0.0868527	SPATA13	ENST00000424834	protein_coding
ENSG00000182963	6733.91	-0.444196	0.207434	-2.14138	0.0322435	0.262282	GJC1	ENST00000587113	protein_coding
ENSG00000182973	1625.18	-0.164276	0.10856	-1.51323	0.13022	0.499192	CNOT10	ENST00000331889	protein_coding
ENSG00000182979	5733.65	-0.168749	0.10067	-1.67626	0.0936867	0.430939	MTA1	ENST00000331320	protein_coding
ENSG00000182983	82.8597	-0.0932516	0.616858	-0.151172	0.87984	0.970342	ZNF662	ENST00000440367	protein_coding
ENSG00000182985	226.572	-2.79617	1.33996	-2.08676	0.0369097	0.283004	CADM1	ENST00000545960	processed_transcript
ENSG00000182986	223.675	0.972505	0.32884	2.95738	0.00310263	0.0733778	ZNF320	ENST00000595202	processed_transcript
ENSG00000182993	37.6413	0.897348	0.385939	2.3251	0.0200664	0.204063	C12orf60	ENST00000330828	protein_coding
ENSG00000183010	4806.91	0.510218	0.3563	1.43199	0.152147	0.531229	PYCR1	ENST00000329875	protein_coding
ENSG00000183011	2291.05	0.220917	0.201879	1.0943	0.273822	0.664353	NAA38	ENST00000575071	protein_coding
ENSG00000183018	5.75096	1.33402	0.690729	1.93133	0.0534424	0.335842	SPNS2	ENST00000329078	protein_coding
ENSG00000183020	5849.11	-0.124983	0.125021	-0.999691	0.31746	0.703624	AP2A2	ENST00000529818	processed_transcript
ENSG00000183022	55.4067	-0.342491	0.192647	-1.77781	0.075435	0.394295	TPM3P8	ENST00000330554	processed_pseudogene
ENSG00000183023	2289.91	-0.178121	0.410021	-0.434418	0.663985	0.898738	SLC8A1	ENST00000406785	protein_coding
ENSG00000183032	28.6173	0.498768	0.636559	0.783538	0.433312	0.784293	SLC25A21	ENST00000555449	protein_coding
ENSG00000183044	138.881	1.47234	0.988041	1.49016	0.136182	0.507538	ABAT	ENST00000268251	protein_coding
ENSG00000183048	554.747	-0.0726482	0.163338	-0.444773	0.656484	0.895653	SLC25A10	ENST00000574129	nonsense_mediated_decay
ENSG00000183049	174.968	-0.260036	0.413944	-0.628192	0.529878	0.835611	CAMK1D	ENST00000619168	protein_coding
ENSG00000183054	8.40845	0.400382	0.513857	0.779169	0.43588	0.785339	RGPD6	ENST00000329516	protein_coding
ENSG00000183055	4.75784	0.702241	0.76686	0.915736	0.359806	0.734419	FAM133CP	ENST00000332869	processed_pseudogene
ENSG00000183060	269.349	0.559568	0.160354	3.48957	0.000483796	0.0217616	LYSMD4	ENST00000604213	processed_transcript
ENSG00000183072	13.3609	-1.02256	1.9794	-0.516602	0.605434	0.871978	NKX2-5	ENST00000329198	protein_coding
ENSG00000183077	499.225	-0.00535631	0.174811	-0.0306405	0.975556	0.995736	AFMID	ENST00000409257	protein_coding
ENSG00000183087	16219.8	-0.463978	0.281667	-1.64726	0.0995044	0.443512	GAS6	ENST00000608763	retained_intron
ENSG00000183092	47.5818	1.33499	0.743354	1.7959	0.07251	0.388279	BEGAIN	ENST00000637646	protein_coding
ENSG00000183098	1605.97	0.68373	0.365462	1.87086	0.0613642	0.358473	GPC6	ENST00000377047	protein_coding
ENSG00000183111	28.2168	0.574008	0.63616	0.902301	0.366897	0.738278	ARHGEF37	ENST00000505810	protein_coding
ENSG00000183114	34.0475	-0.887161	0.921283	-0.962963	0.335566	0.718028	FAM43B	ENST00000332947	protein_coding
ENSG00000183117	1.84514	2.54349	1.59176	1.5979	0.110065		CSMD1	ENST00000335551	protein_coding
ENSG00000183134	7.92735	0.138745	0.404518	0.342989	0.731607	0.922319	PTGDR2	ENST00000332539	protein_coding
ENSG00000183137	1084.59	-0.112053	0.148965	-0.752212	0.451924	0.795389	CEP57L1	ENST00000521277	protein_coding
ENSG00000183145	14.6748	1.53171	0.581819	2.63262	0.00847289	0.128593	RIPPLY3	ENST00000485272	processed_transcript
ENSG00000183150	42.6143	0.132762	0.474463	0.279816	0.779619	0.938742	GPR19	ENST00000540510	protein_coding
ENSG00000183153	17.444	-0.98067	0.756644	-1.29608	0.194949	0.590696	GJD3	ENST00000578689	protein_coding
ENSG00000183154	8.23661	-0.358091	0.453443	-0.789715	0.429694	0.782462	RP11-863K10.7	ENST00000330539	antisense
ENSG00000183155	937.403	0.171676	0.11605	1.47933	0.139051	0.511384	RABIF	ENST00000367262	protein_coding
ENSG00000183160	1530.79	0.994112	1.11234	0.893712	0.371476	0.741196	TMEM119	ENST00000392806	protein_coding
ENSG00000183161	305.327	-0.528829	0.138545	-3.81701	0.000135079	0.00965975	FANCF	ENST00000327470	protein_coding
ENSG00000183171	12.0129	-0.285367	0.429737	-0.66405	0.506658	0.824649	RP11-49C9.2	ENST00000332359	processed_pseudogene
ENSG00000183172	585.655	-0.118071	0.132726	-0.889586	0.373688	0.74266	SMDT1	ENST00000422252	nonsense_mediated_decay
ENSG00000183186	9.53508	0.567772	0.740993	0.766231	0.443539	0.790385	C2CD4C	ENST00000332235	protein_coding
ENSG00000183196	43.7469	1.31991	0.815305	1.61891	0.105466	0.45722	CHST6	ENST00000332272	protein_coding
ENSG00000183199	365.576	-0.213104	0.132183	-1.61219	0.10692	0.459481	HSP90AB3P	ENST00000505987	processed_pseudogene
ENSG00000183207	13119.7	-0.380829	0.12264	-3.10525	0.00190117	0.0534901	RUVBL2	ENST00000595090	protein_coding
ENSG00000183208	42.1319	0.7026	0.39077	1.79799	0.0721787	0.387219	GDPGP1	ENST00000558017	protein_coding
ENSG00000183242	5.51005	-4.04922	2.53117	-1.59975	0.109655	0.464686	WT1-AS	ENST00000494911	antisense
ENSG00000183248	4.17042	-0.713488	1.10999	-0.642785	0.520363	0.83134	PRR36	ENST00000618550	protein_coding
ENSG00000183250	174.89	0.535302	0.341171	1.56901	0.116645	0.47669	LINC01547	ENST00000397841	lincRNA
ENSG00000183255	13747.7	-0.1706	0.115512	-1.4769	0.139701	0.511812	PTTG1IP	ENST00000397887	protein_coding
ENSG00000183258	4368.81	-0.0915482	0.0817209	-1.12025	0.262605	0.654739	DDX41	ENST00000512334	retained_intron
ENSG00000183260	13.6406	-0.374362	0.425848	-0.879098	0.379348	0.746551	ABHD16B	ENST00000369916	protein_coding
ENSG00000183283	6875.71	-0.253977	0.0909247	-2.79327	0.0052178	0.0975687	DAZAP2	ENST00000412716	protein_coding
ENSG00000183287	16726.7	-0.561388	0.283422	-1.98075	0.0476189	0.319722	CCBE1	ENST00000439986	protein_coding
ENSG00000183291	4303.18	-0.146225	0.0864875	-1.69071	0.0908927	0.424647	SEP15	ENST00000331835	protein_coding
ENSG00000183298	188.144	-0.223648	0.151325	-1.47793	0.139425	0.511622	RPSAP19	ENST00000431241	processed_pseudogene
ENSG00000183307	37.1747	0.0265202	0.366776	0.0723062	0.942358	0.989744	CECR6	ENST00000399875	protein_coding
ENSG00000183308	19.5864	-0.49556	0.547979	-0.904342	0.365814	0.737576	AC005037.3	ENST00000413848	antisense
ENSG00000183309	1225.63	-0.2685	0.138809	-1.93431	0.0530755	0.335069	ZNF623	ENST00000526926	protein_coding
ENSG00000183323	192.908	-0.505536	0.487165	-1.03771	0.299405	0.6892	CCDC125	ENST00000396496	protein_coding
ENSG00000183337	2891.71	-0.0728729	0.152337	-0.478366	0.63239	0.885336	BCOR	ENST00000413905	protein_coding
ENSG00000183340	554.263	0.127684	0.164851	0.774537	0.438613	0.786818	JRKL	ENST00000546177	processed_transcript
ENSG00000183346	4.77926	0.111155	0.663068	0.167637	0.866869	0.965547	C10orf107	ENST00000330194	protein_coding
ENSG00000183347	9.45245	-0.0555633	2.37616	-0.0233837	0.981344	0.996746	GBP6	ENST00000370456	protein_coding
ENSG00000183354	1135.23	-0.117108	0.128227	-0.913286	0.361092	0.735652	KIAA2026	ENST00000436015	nonsense_mediated_decay
ENSG00000183386	2799.08	0.242287	0.210333	1.15192	0.249354	0.643234	FHL3	ENST00000485803	processed_transcript
ENSG00000183396	5.5502	-0.171246	0.582208	-0.294132	0.768657	0.935835	TMEM89	ENST00000330862	protein_coding
ENSG00000183397	31.4907	0.37665	0.361672	1.04141	0.297684	0.687894	C19orf71	ENST00000329493	protein_coding
ENSG00000183401	113.272	0.243084	0.260607	0.93276	0.350944	0.729007	CCDC159	ENST00000589186	processed_transcript
ENSG00000183421	38.2962	2.29794	0.644491	3.56552	0.000363137	0.0189622	RIPK4	ENST00000332512	protein_coding
ENSG00000183426	194.407	0.542881	0.434809	1.24855	0.211829	0.608106	NPIPA1	ENST00000472413	processed_transcript
ENSG00000183431	8894.27	-0.161498	0.0626129	-2.57931	0.00989966	0.140655	SF3A3	ENST00000373019	protein_coding
ENSG00000183439	26.7007	-6.37486	2.12877	-2.99462	0.00274785	0.0678819	TRIM61	ENST00000329314	protein_coding
ENSG00000183444	215.258	0.132868	0.260268	0.510503	0.609699	0.873783	OR7E38P	ENST00000442908	unprocessed_pseudogene
ENSG00000183454	292.819	2.75606	1.62789	1.69302	0.0904512	0.424023	GRIN2A	ENST00000396573	protein_coding
ENSG00000183458	485.859	-0.106763	0.191322	-0.558027	0.576826	0.859459	RP11-958N24.1	ENST00000534164	transcribed_unprocessed_pseudogene
ENSG00000183474	554.736	0.00631197	0.21001	0.0300555	0.976023	0.99581	GTF2H2C	ENST00000512736	protein_coding
ENSG00000183475	1068.65	-0.110149	0.0774639	-1.42193	0.155046	0.536577	ASB7	ENST00000332783	protein_coding
ENSG00000183479	34.2067	0.221682	0.297919	0.7441	0.456816	0.798173	TREX2	ENST00000393862	protein_coding
ENSG00000183486	8353.53	-1.50356	1.13421	-1.32565	0.184956	0.578231	MX2	ENST00000330714	protein_coding
ENSG00000183495	9542.14	-0.0855183	0.133959	-0.638392	0.523219	0.832792	EP400	ENST00000332482	protein_coding
ENSG00000183496	400.431	-0.521369	0.408578	-1.27606	0.201935	0.59681	MEX3B	ENST00000329713	protein_coding
ENSG00000183506	426.748	-0.226159	0.201446	-1.12268	0.261575	0.653814	PI4KAP2	ENST00000486209	retained_intron
ENSG00000183508	48.3205	0.840483	0.501078	1.67735	0.0934745	0.430565	FAM46C	ENST00000369448	protein_coding
ENSG00000183513	454.633	0.110345	0.147883	0.746164	0.455568	0.797405	COA5	ENST00000328709	protein_coding
ENSG00000183520	3021.5	-0.23399	0.0867011	-2.69882	0.00695867	0.115487	UTP11	ENST00000483182	processed_transcript
ENSG00000183527	3559.19	-0.217388	0.0928216	-2.342	0.0191806	0.199229	PSMG1	ENST00000331573	protein_coding
ENSG00000183530	2367.52	0.0742932	0.113353	0.655417	0.5122	0.82768	PRR14L	ENST00000330495	protein_coding
ENSG00000183549	16.7025	0.373834	1.96582	0.190166	0.849179	0.961118	ACSM5	ENST00000575584	protein_coding
ENSG00000183569	36.4461	-0.662556	0.344929	-1.92085	0.0547512	0.339715	SERHL2	ENST00000447870	protein_coding
ENSG00000183570	81.1429	-2.10603	0.891621	-2.36202	0.0181757	0.193654	PCBP3	ENST00000465077	processed_transcript
ENSG00000183576	3588.46	-0.131643	0.0940283	-1.40003	0.161504	0.54647	SETD3	ENST00000331768	protein_coding
ENSG00000183578	57.6536	-0.90609	0.581329	-1.55865	0.119078	0.480507	TNFAIP8L3	ENST00000327536	protein_coding
ENSG00000183579	823.523	-0.160721	0.19699	-0.815883	0.414567	0.773012	ZNRF3	ENST00000544604	protein_coding
ENSG00000183580	1840.24	-0.810318	0.200068	-4.05022	5.11699e-05	0.00509188	FBXL7	ENST00000504595	protein_coding
ENSG00000183597	1107.5	0.384244	0.140292	2.73888	0.00616482	0.107981	TANGO2	ENST00000471707	retained_intron
ENSG00000183598	9.73331	-0.678784	0.971544	-0.698665	0.484761	0.814137	HIST2H3D	ENST00000331491	protein_coding
ENSG00000183604	62.1418	-0.441319	0.236645	-1.86489	0.0621962	0.360465	SMG1P5	ENST00000529428	transcribed_unprocessed_pseudogene
ENSG00000183605	698.484	0.127225	0.117506	1.08271	0.278939	0.669377	SFXN4	ENST00000490417	retained_intron
ENSG00000183615	88.2352	0.814304	0.412963	1.97186	0.0486261	0.322732	FAM167B	ENST00000373582	protein_coding
ENSG00000183617	2225.42	-0.0157578	0.137413	-0.114675	0.908703	0.980793	MRPL54	ENST00000330133	protein_coding
ENSG00000183621	338.526	-0.127989	0.201564	-0.63498	0.525442	0.833876	ZNF438	ENST00000609683	nonsense_mediated_decay
ENSG00000183624	2493.39	-0.148104	0.165138	-0.896849	0.369799	0.740442	HMCES	ENST00000509042	protein_coding
ENSG00000183628	9.77509	-0.828153	0.653449	-1.26736	0.205028	0.600823	DGCR6	ENST00000413981	protein_coding
ENSG00000183638	13.5904	0.625091	0.440718	1.41835	0.15609	0.538226	RP1L1	ENST00000382483	protein_coding
ENSG00000183647	376.435	0.235402	0.168854	1.39412	0.163281	0.547982	ZNF530	ENST00000597700	protein_coding
ENSG00000183648	806.096	0.224793	0.126632	1.77517	0.0758694	0.395158	NDUFB1	ENST00000553514	protein_coding
ENSG00000183655	811.917	0.02836	0.20132	0.14087	0.887973	0.973206	KLHL25	ENST00000337975	protein_coding
ENSG00000183665	620.862	-0.0534198	0.155204	-0.344192	0.730702	0.921965	TRMT12	ENST00000328599	protein_coding
ENSG00000183666	367.683	-0.132793	0.164262	-0.808424	0.418846	0.77638	GUSBP1	ENST00000508260	processed_transcript
ENSG00000183668	73.2175	0.852043	0.631492	1.34926	0.177255	0.568035	PSG9	ENST00000595404	retained_intron
ENSG00000183671	497.143	0.0807492	0.747572	0.108015	0.913984	0.982291	GPR1	ENST00000407325	protein_coding
ENSG00000183684	9463.96	-0.271378	0.0928829	-2.92173	0.00348097	0.0770985	ALYREF	ENST00000505490	protein_coding
ENSG00000183688	8986.58	0.0112538	0.543633	0.020701	0.983484	0.997136	FAM101B	ENST00000329099	protein_coding
ENSG00000183690	4.07328	-1.52822	1.04016	-1.46921	0.141776	0.516059	EFHC2	ENST00000343571	processed_transcript
ENSG00000183691	718.204	-0.389719	1.00673	-0.387113	0.698673	0.911121	NOG	ENST00000332822	protein_coding
ENSG00000183696	1621.09	0.0255164	0.232923	0.109549	0.912767	0.982	UPP1	ENST00000416681	protein_coding
ENSG00000183715	840.291	1.4319	1.18739	1.20592	0.227848	0.621874	OPCML	ENST00000331898	protein_coding
ENSG00000183718	400.915	0.175378	0.178251	0.983882	0.325173	0.708835	TRIM52	ENST00000513146	processed_transcript
ENSG00000183722	2761.77	0.123514	0.179076	0.689732	0.490363	0.817264	LHFP	ENST00000379589	protein_coding
ENSG00000183723	1251.82	-0.0987072	0.221905	-0.444817	0.656452	0.895653	CMTM4	ENST00000581487	retained_intron
ENSG00000183726	7152.57	0.0602581	0.155832	0.386687	0.698988	0.911307	TMEM50A	ENST00000374358	protein_coding
ENSG00000183735	1616.51	0.0476405	0.115811	0.411364	0.680805	0.905848	TBK1	ENST00000331710	protein_coding
ENSG00000183741	10054	-0.00191148	0.158645	-0.0120487	0.990387	0.998205	CBX6	ENST00000407418	protein_coding
ENSG00000183742	2.02155	-3.51265	1.81606	-1.93422	0.0530867		MACC1	ENST00000400331	protein_coding
ENSG00000183751	4686.99	0.00111866	0.136547	0.00819252	0.993463	0.998556	TBL3	ENST00000568546	protein_coding
ENSG00000183760	21.4405	-0.343522	0.869748	-0.394967	0.692867	0.909226	ACP7	ENST00000601575	nonsense_mediated_decay
ENSG00000183762	927.479	0.198791	0.572394	0.347298	0.728368	0.921567	KREMEN1	ENST00000400335	protein_coding
ENSG00000183763	1189.4	-0.110587	0.0814083	-1.35843	0.174329	0.564228	TRAIP	ENST00000331456	protein_coding
ENSG00000183765	722.876	-0.0261638	0.26236	-0.099725	0.920563	0.983415	CHEK2	ENST00000434810	protein_coding
ENSG00000183770	391.743	-1.2881	0.59353	-2.17023	0.0299892	0.254486	FOXL2	ENST00000330315	protein_coding
ENSG00000183773	8.77441	-0.982457	0.452343	-2.17193	0.0298609	0.254019	AIFM3	ENST00000399167	protein_coding
ENSG00000183775	80.1971	-2.77934	1.33498	-2.08194	0.0373482	0.284855	KCTD16	ENST00000512467	protein_coding
ENSG00000183778	13.0159	2.05642	0.891435	2.30686	0.0210624	0.209187	B3GALT5	ENST00000380620	protein_coding
ENSG00000183779	3277.97	-0.215414	0.275009	-0.783296	0.433453	0.784293	ZNF703	ENST00000331569	protein_coding
ENSG00000183785	9.95572	-0.175067	0.500795	-0.349578	0.726655	0.921107	TUBA8	ENST00000426208	protein_coding
ENSG00000183793	122.08	-3.79759	0.898863	-4.22488	2.39073e-05	0.00307529	NPIPA5	ENST00000360151	protein_coding
ENSG00000183798	46.6299	-1.68764	0.632071	-2.67002	0.00758464	0.120667	EMILIN3	ENST00000332312	protein_coding
ENSG00000183801	210.843	-1.91532	0.942764	-2.0316	0.0421945	0.301026	OLFML1	ENST00000530135	protein_coding
ENSG00000183807	15.4751	-0.595173	2.58078	-0.230618	0.817612	0.953317	FAM162B	ENST00000368557	protein_coding
ENSG00000183808	1167.52	-0.156775	0.133208	-1.17692	0.239228	0.634196	RBM12B	ENST00000399300	protein_coding
ENSG00000183813	13.9776	-0.0442157	1.02321	-0.0432128	0.965532	0.994326	CCR4	ENST00000330953	protein_coding
ENSG00000183814	1022.31	0.170137	0.13918	1.22242	0.221548	0.617122	LIN9	ENST00000460719	protein_coding
ENSG00000183826	738.41	-0.0154999	0.137491	-0.112734	0.910241	0.981031	BTBD9	ENST00000314100	protein_coding
ENSG00000183828	161.424	-1.02467	0.413516	-2.47794	0.0132144	0.164326	NUDT14	ENST00000550912	processed_transcript
ENSG00000183831	16.7377	-2.82989	1.34832	-2.09882	0.0358328	0.277813	ANKRD45	ENST00000333279	protein_coding
ENSG00000183833	12.6049	1.23559	1.13893	1.08488	0.277976	0.668661	MAATS1	ENST00000468630	retained_intron
ENSG00000183840	184.642	0.252212	0.534264	0.472073	0.636875	0.886941	GPR39	ENST00000329321	protein_coding
ENSG00000183850	89.076	0.453898	0.758888	0.598109	0.549767	0.845684	ZNF730	ENST00000593635	protein_coding
ENSG00000183853	11092.7	0.161424	0.188258	0.857462	0.391189	0.755726	KIRREL	ENST00000360089	protein_coding
ENSG00000183856	5716.31	-0.289248	0.192961	-1.49899	0.133876	0.504103	IQGAP3	ENST00000361170	protein_coding
ENSG00000183864	6733.77	-0.0998156	0.13749	-0.725983	0.467849	0.8035	TOB2	ENST00000327492	protein_coding
ENSG00000183873	29.7979	-1.64472	0.719486	-2.28597	0.0222563	0.215672	SCN5A	ENST00000414099	protein_coding
ENSG00000183876	2112.45	-0.0149845	0.255859	-0.0585653	0.953298	0.991803	ARSI	ENST00000328668	protein_coding
ENSG00000183878	124.502	-7.83148	2.16693	-3.61409	0.000301409	0.0166453	UTY	ENST00000331397	protein_coding
ENSG00000183889	19.1875	1.3216	0.718649	1.839	0.0659146	0.370898	AC138969.4	ENST00000540039	processed_transcript
ENSG00000183891	199.716	-0.309983	0.247148	-1.25424	0.209754	0.605886	TTC32	ENST00000402414	protein_coding
ENSG00000183914	3.58514	-0.192943	1.1047	-0.174657	0.861349	0.964465	DNAH2	ENST00000572933	protein_coding
ENSG00000183929	16.2077	-0.840675	0.646112	-1.30113	0.193214	0.588508	DUSP5P1	ENST00000441325	processed_pseudogene
ENSG00000183935	379.284	0.191993	0.266195	0.721246	0.470758	0.805182	HTR7P1	ENST00000624664	TEC
ENSG00000183943	686.782	0.257798	0.221602	1.16334	0.244691	0.638626	PRKX	ENST00000262848	protein_coding
ENSG00000183955	4658.7	-0.0852262	0.0923187	-0.923174	0.355917	0.732886	KMT5A	ENST00000402868	protein_coding
ENSG00000183963	16642	-0.427632	0.163315	-2.61844	0.00883325	0.1316	SMTN	ENST00000432777	protein_coding
ENSG00000183971	254.023	-1.40072	0.56371	-2.48482	0.0129617	0.162757	NPW	ENST00000567649	protein_coding
ENSG00000183978	1289.66	0.019771	0.122894	0.160878	0.872189	0.967184	COA3	ENST00000586680	nonsense_mediated_decay
ENSG00000183979	39.4892	0.020939	0.332016	0.0630662	0.949714	0.990908	NPB	ENST00000573081	protein_coding
ENSG00000184005	13.2915	-2.80913	2.1493	-1.307	0.191213	0.584783	ST6GALNAC3	ENST00000328299	protein_coding
ENSG00000184007	15887.7	-0.165941	0.0844774	-1.96432	0.0494926	0.324758	PTP4A2	ENST00000602725	protein_coding
ENSG00000184009	108720	-0.0364887	0.148992	-0.244903	0.806531	0.948862	ACTG1	ENST00000331925	protein_coding
ENSG00000184012	2.11797	-0.0555207	2.27417	-0.0244136	0.980523		TMPRSS2	ENST00000332149	protein_coding
ENSG00000184014	11472	-0.183227	0.15735	-1.16446	0.244238	0.638047	DENND5A	ENST00000328194	protein_coding
ENSG00000184047	286.65	0.0953018	0.112447	0.847526	0.396702	0.760526	DIABLO	ENST00000353548	protein_coding
ENSG00000184056	746.824	0.114055	0.095659	1.1923	0.233142	0.627984	VPS33B	ENST00000333371	protein_coding
ENSG00000184058	418.348	2.67112	1.72031	1.5527	0.120494	0.482188	TBX1	ENST00000332710	protein_coding
ENSG00000184060	14.9739	0.368099	0.603666	0.609773	0.542012	0.842546	ADAP2	ENST00000583688	processed_transcript
ENSG00000184068	15.236	-0.239268	0.399633	-0.598721	0.549359	0.845484	RP5-821D11.7	ENST00000333487	antisense
ENSG00000184076	1997.17	0.00822099	0.0725316	0.113344	0.909758	0.980999	UQCR10	ENST00000330029	protein_coding
ENSG00000184083	820.276	-0.0882065	0.258672	-0.340997	0.733106	0.922824	FAM120C	ENST00000375180	protein_coding
ENSG00000184100	56.5166	0.0880516	0.208709	0.421887	0.673107	0.902576	BRD7P2	ENST00000466133	processed_pseudogene
ENSG00000184110	1036.24	-0.329316	0.244208	-1.34851	0.177495	0.568514	EIF3C	ENST00000566501	protein_coding
ENSG00000184117	1406.59	-0.175667	0.196283	-0.894967	0.370805	0.74078	NIPSNAP1	ENST00000216121	protein_coding
ENSG00000184139	37.9892	7.61861	2.83483	2.6875	0.0071989	0.11767	RPL7AP28	ENST00000464513	processed_pseudogene
ENSG00000184144	7.494	0.563729	0.980472	0.574957	0.56532	0.852466	CNTN2	ENST00000636809	retained_intron
ENSG00000184154	180	0.191578	0.151327	1.26599	0.205518	0.601168	LRTOMT	ENST00000538413	protein_coding
ENSG00000184156	73.739	1.63966	0.998048	1.64287	0.10041	0.445651	KCNQ3	ENST00000388996	protein_coding
ENSG00000184160	164.647	0.573587	0.468004	1.2256	0.220348	0.616343	ADRA2C	ENST00000509482	protein_coding
ENSG00000184162	796.207	0.171052	0.139902	1.22265	0.221462	0.617122	NR2C2AP	ENST00000420605	protein_coding
ENSG00000184163	52.0434	0.120121	0.311423	0.385717	0.699706	0.911617	FAM132A	ENST00000462849	retained_intron
ENSG00000184164	3492.71	0.220808	0.18243	1.21037	0.226136	0.62092	CRELD2	ENST00000450207	protein_coding
ENSG00000184178	1597.88	0.0918307	0.19335	0.474945	0.634826	0.886077	SCFD2	ENST00000401642	protein_coding
ENSG00000184182	376.511	-0.0547998	0.14576	-0.375959	0.706947	0.914973	UBE2F	ENST00000440223	nonsense_mediated_decay
ENSG00000184185	88.9753	0.923235	0.510135	1.80979	0.0703291	0.382782	KCNJ12	ENST00000583088	protein_coding
ENSG00000184194	227.125	-0.113864	0.213557	-0.533181	0.593908	0.866345	GPR173	ENST00000332582	protein_coding
ENSG00000184203	2272.59	-0.0651138	0.0984572	-0.661342	0.508393	0.825391	PPP1R2	ENST00000618156	protein_coding
ENSG00000184205	1588.27	-0.177934	0.149559	-1.18972	0.234155	0.628626	TSPYL2	ENST00000553557	retained_intron
ENSG00000184206	3.9404	-0.603888	0.870752	-0.693525	0.48798	0.815673	GOLGA6L4	ENST00000510439	protein_coding
ENSG00000184207	2935.13	0.0585525	0.102538	0.571034	0.567977	0.854334	PGP	ENST00000333503	protein_coding
ENSG00000184208	1130.53	-0.130165	0.238309	-0.546203	0.584927	0.861302	C22orf46	ENST00000472110	processed_transcript
ENSG00000184209	696.05	0.0942712	0.153381	0.61462	0.538806	0.840356	SNRNP35	ENST00000526639	protein_coding
ENSG00000184216	20421.3	-0.376402	0.123502	-3.04775	0.00230565	0.0601247	IRAK1	ENST00000369980	protein_coding
ENSG00000184220	2562.29	-0.254038	0.168577	-1.50696	0.131821	0.501242	CMSS1	ENST00000421999	protein_coding
ENSG00000184226	305.371	0.200255	1.11739	0.179217	0.857767	0.962941	PCDH9	ENST00000377865	protein_coding
ENSG00000184227	117.079	0.608383	0.516536	1.17781	0.238871	0.634196	ACOT1	ENST00000311148	protein_coding
ENSG00000184232	3451.84	0.925838	0.279119	3.317	0.000909896	0.0334324	OAF	ENST00000328965	protein_coding
ENSG00000184254	2942.48	1.95933	0.65255	3.00257	0.00267707	0.0666696	ALDH1A3	ENST00000561338	protein_coding
ENSG00000184260	79.2661	0.270117	0.465246	0.58059	0.561517	0.851178	HIST2H2AC	ENST00000331380	protein_coding
ENSG00000184261	3.37355	0.935284	0.925129	1.01098	0.312028	0.69955	KCNK12	ENST00000327876	protein_coding
ENSG00000184270	5.63184	-3.84794	1.91733	-2.00693	0.044757	0.309689	HIST2H2AB	ENST00000331128	protein_coding
ENSG00000184271	301.303	0.507039	0.266576	1.90204	0.0571656	0.345752	POU6F1	ENST00000636728	nonsense_mediated_decay
ENSG00000184277	630.334	0.525198	0.149047	3.52371	0.000425543	0.0206849	TM2D3	ENST00000619579	processed_transcript
ENSG00000184281	2978.86	-0.0676513	0.117649	-0.575028	0.565272	0.852466	TSSC4	ENST00000380996	protein_coding
ENSG00000184292	781.124	-2.73578	1.14024	-2.3993	0.0164266	0.186074	TACSTD2	ENST00000371225	protein_coding
ENSG00000184304	1982.46	-0.132685	0.286637	-0.462901	0.643435	0.889463	PRKD1	ENST00000331968	protein_coding
ENSG00000184307	122.865	-0.0824037	0.479894	-0.171712	0.863664	0.964817	ZDHHC23	ENST00000330212	protein_coding
ENSG00000184319	479.785	0.00854329	0.216579	0.0394466	0.968534	0.994747	RPL23AP82	ENST00000496652	processed_transcript
ENSG00000184343	4.52207	-0.568252	0.772823	-0.735294	0.46216	0.801147	SRPK3	ENST00000489426	protein_coding
ENSG00000184347	6881.77	1.00117	0.699606	1.43105	0.152415	0.531725	SLIT3	ENST00000519560	protein_coding
ENSG00000184349	184.204	-3.6832	1.21923	-3.02091	0.00252014	0.0637468	EFNA5	ENST00000333274	protein_coding
ENSG00000184357	62.4193	-2.26349	1.24385	-1.81975	0.0687972	0.378645	HIST1H1B	ENST00000331442	protein_coding
ENSG00000184361	5.08786	-0.260274	0.869744	-0.299253	0.764747	0.934707	SPATA32	ENST00000588866	nonsense_mediated_decay
ENSG00000184363	378.508	0.415453	0.486653	0.853695	0.393274	0.757326	PKP3	ENST00000534401	protein_coding
ENSG00000184368	95.6924	0.925769	0.387893	2.38666	0.0170022	0.188381	MAP7D2	ENST00000379651	protein_coding
ENSG00000184371	9747.06	0.624986	0.325397	1.92068	0.0547715	0.339741	CSF1	ENST00000527192	protein_coding
ENSG00000184374	24.415	0.557837	0.650809	0.857143	0.391366	0.75573	COLEC10	ENST00000521788	processed_transcript
ENSG00000184378	140.46	0.305017	0.254068	1.20053	0.229933	0.624844	ACTRT3	ENST00000330368	protein_coding
ENSG00000184381	78.8438	0.524905	0.221832	2.36623	0.0179705	0.192649	PLA2G6	ENST00000332509	protein_coding
ENSG00000184384	2488.4	0.323508	0.197354	1.63923	0.101165	0.447156	MAML2	ENST00000524717	protein_coding
ENSG00000184402	903.114	0.127846	0.140652	0.90895	0.363376	0.736607	SS18L1	ENST00000450482	protein_coding
ENSG00000184408	14.5592	0.858548	1.17819	0.728702	0.466184	0.802739	KCND2	ENST00000331113	protein_coding
ENSG00000184428	1273.06	-0.417566	0.22144	-1.88568	0.0593378	0.352692	TOP1MT	ENST00000519977	protein_coding
ENSG00000184432	10547.6	0.16393	0.0808236	2.02825	0.0425351	0.30178	COPB2	ENST00000503326	protein_coding
ENSG00000184436	1717.64	-0.0586428	0.118131	-0.496423	0.619596	0.879026	THAP7	ENST00000498406	retained_intron
ENSG00000184441	204.16	-0.110341	0.193371	-0.570615	0.568261	0.85435	AP001062.7	ENST00000448927	antisense
ENSG00000184445	2855.84	-0.159516	0.1671	-0.954616	0.339772	0.721617	KNTC1	ENST00000535410	processed_transcript
ENSG00000184451	69.7135	0.421571	0.343472	1.22738	0.219679	0.615366	CCR10	ENST00000332438	protein_coding
ENSG00000184465	500.295	0.114344	0.208152	0.549329	0.58278	0.861302	WDR27	ENST00000479310	processed_transcript
ENSG00000184470	1602.2	-0.332457	0.174598	-1.90412	0.0568941	0.345218	TXNRD2	ENST00000400518	protein_coding
ENSG00000184481	211.8	0.751989	0.314119	2.39396	0.0166676	0.187032	FOXO4	ENST00000374259	protein_coding
ENSG00000184486	9.24405	0.108397	1.07711	0.100637	0.919839	0.983415	POU3F2	ENST00000328345	protein_coding
ENSG00000184489	53.2365	-0.239869	0.360963	-0.664525	0.506355	0.824649	PTP4A3	ENST00000521578	protein_coding
ENSG00000184497	167.618	0.210593	0.583319	0.361026	0.71808	0.918766	TMEM255B	ENST00000488362	protein_coding
ENSG00000184500	456.863	0.845529	0.474959	1.78022	0.0750407	0.3936	PROS1	ENST00000394236	protein_coding
ENSG00000184508	547.315	0.291049	0.168265	1.72971	0.0836826	0.412587	HDDC3	ENST00000394272	protein_coding
ENSG00000184517	735.839	-0.196411	0.118415	-1.65866	0.0971842	0.438316	ZFP1	ENST00000570010	protein_coding
ENSG00000184524	99.2402	1.57387	0.299111	5.26181	1.42648e-07	5.90058e-05	CEND1	ENST00000330106	protein_coding
ENSG00000184530	8.86546	0.196855	0.419347	0.469433	0.63876	0.887657	C6orf58	ENST00000498112	processed_transcript
ENSG00000184545	216.218	-2.15034	0.773477	-2.7801	0.0054342	0.10021	DUSP8	ENST00000397374	protein_coding
ENSG00000184557	3177.74	-0.405464	0.270391	-1.49955	0.133732	0.504103	SOCS3	ENST00000330871	protein_coding
ENSG00000184560	7.0994	1.08435	0.684475	1.58421	0.113146	0.469867	C17orf74	ENST00000333870	protein_coding
ENSG00000184574	8.70954	0.159741	0.727285	0.21964	0.826151	0.955268	LPAR5	ENST00000329858	protein_coding
ENSG00000184575	10074.5	0.0842621	0.174129	0.483907	0.628452	0.88356	XPOT	ENST00000332707	protein_coding
ENSG00000184584	3056.41	-0.0831286	0.325854	-0.25511	0.798638	0.946513	TMEM173	ENST00000507297	retained_intron
ENSG00000184588	856.163	-0.751478	0.416099	-1.80601	0.0709168	0.384205	PDE4B	ENST00000329654	protein_coding
ENSG00000184599	15.2726	-0.341446	0.840922	-0.406038	0.684715	0.90643	FAM19A3	ENST00000369630	protein_coding
ENSG00000184602	729.228	-0.433723	0.363419	-1.19345	0.232692	0.627493	SNN	ENST00000329565	protein_coding
ENSG00000184612	49.5215	-0.294793	0.26326	-1.11978	0.262809	0.654749	RPL7P26	ENST00000333817	processed_pseudogene
ENSG00000184619	15.2129	0.115488	0.424189	0.272256	0.785425	0.941226	KRBA2	ENST00000396267	protein_coding
ENSG00000184634	3421.01	-0.14529	0.130027	-1.11738	0.263832	0.656189	MED12	ENST00000374102	protein_coding
ENSG00000184635	432.768	0.0193769	0.185784	0.104298	0.916933	0.982723	ZNF93	ENST00000592613	processed_transcript
ENSG00000184640	23422	-0.117001	0.169937	-0.688495	0.491141	0.817896	SEPT9	ENST00000589070	protein_coding
ENSG00000184661	3713.23	-0.0584582	0.0712699	-0.820237	0.412081	0.771173	CDCA2	ENST00000330560	protein_coding
ENSG00000184675	588.233	0.132174	0.257855	0.512588	0.60824	0.872887	AMER1	ENST00000374869	protein_coding
ENSG00000184677	1807.87	-0.162734	0.141292	-1.15175	0.249422	0.643331	ZBTB40	ENST00000400239	protein_coding
ENSG00000184678	159.169	0.354398	0.538931	0.657595	0.510798	0.826492	HIST2H2BE	ENST00000369155	protein_coding
ENSG00000184697	9.39001	0.143091	0.440291	0.324992	0.745187	0.926339	CLDN6	ENST00000396925	protein_coding
ENSG00000184702	548.044	-0.00994732	0.333137	-0.0298596	0.976179	0.995912	SEPT5	ENST00000455784	protein_coding
ENSG00000184708	1798.4	-0.120982	0.0630445	-1.919	0.0549845	0.340114	EIF4ENIF1	ENST00000441289	processed_transcript
ENSG00000184716	6.65719	0.803474	0.564193	1.42411	0.154414	0.535464	SERINC4	ENST00000448553	nonsense_mediated_decay
ENSG00000184719	115.128	0.49845	0.301563	1.65289	0.0983531	0.440896	RNLS	ENST00000371947	protein_coding
ENSG00000184743	5865.21	-0.144113	0.139178	-1.03546	0.300452	0.689775	ATL3	ENST00000398868	protein_coding
ENSG00000184752	1940.04	-0.229333	0.119645	-1.91679	0.0552652	0.340999	NDUFA12	ENST00000552205	nonsense_mediated_decay
ENSG00000184785	375.008	-0.00275578	0.240138	-0.0114758	0.990844	0.998233	SMIM10	ENST00000330288	protein_coding
ENSG00000184786	71.3658	0.286535	0.252043	1.13685	0.255602	0.648332	TCTE3	ENST00000366774	protein_coding
ENSG00000184787	5851.01	-0.251744	0.0853291	-2.95027	0.00317498	0.073891	UBE2G2	ENST00000345496	protein_coding
ENSG00000184792	536.59	-0.719733	0.48415	-1.48659	0.137123	0.509554	OSBP2	ENST00000438716	protein_coding
ENSG00000184831	519.551	-0.191128	0.162876	-1.17346	0.240612	0.634572	APOO	ENST00000633432	protein_coding
ENSG00000184838	2671.49	-0.581244	0.310746	-1.87048	0.0614179	0.358473	PRR16	ENST00000407149	protein_coding
ENSG00000184840	10394.5	0.135038	0.143656	0.94001	0.347213	0.726889	TMED9	ENST00000332598	protein_coding
ENSG00000184844	27.6925	-0.542246	0.317493	-1.7079	0.0876551	0.419218	CYCSP45	ENST00000402289	processed_pseudogene
ENSG00000184845	4.40658	-0.77692	4.28317	-0.181389	0.856062	0.962762	DRD1	ENST00000393752	protein_coding
ENSG00000184857	299.659	0.247992	0.115225	2.15224	0.0313781	0.260029	TMEM186	ENST00000564869	processed_transcript
ENSG00000184860	8.48703	-0.381175	1.06162	-0.359051	0.719557	0.918838	SDR42E1	ENST00000328945	protein_coding
ENSG00000184863	2528.25	-0.110028	0.12924	-0.851348	0.394576	0.758726	RBM33	ENST00000287912	protein_coding
ENSG00000184867	1146.16	0.749611	0.419248	1.78799	0.0737773	0.390468	ARMCX2	ENST00000330154	protein_coding
ENSG00000184887	3747.54	-0.0927294	0.18576	-0.499189	0.617646	0.878046	BTBD6	ENST00000537513	protein_coding
ENSG00000184897	9858.66	-0.301648	0.197302	-1.52886	0.126299	0.492729	H1FX	ENST00000333762	protein_coding
ENSG00000184898	481.632	-0.0455366	0.371648	-0.122526	0.902482	0.978807	RBM43	ENST00000331426	protein_coding
ENSG00000184900	10312	-0.28022	0.108773	-2.57619	0.00998958	0.141342	SUMO3	ENST00000397898	protein_coding
ENSG00000184903	68.6479	-0.720663	0.323021	-2.23101	0.0256803	0.234524	IMMP2L	ENST00000405709	protein_coding
ENSG00000184905	5.59107	-0.0270443	0.8958	-0.0301901	0.975915	0.995788	TCEAL2	ENST00000476749	processed_transcript
ENSG00000184908	6.2568	-3.48356	1.22349	-2.84723	0.00441013	0.0884373	CLCNKB	ENST00000375679	protein_coding
ENSG00000184916	25.3725	-0.379922	0.688659	-0.551683	0.581165	0.861144	JAG2	ENST00000331782	protein_coding
ENSG00000184922	765.403	-1.94612	0.546369	-3.56191	0.00036816	0.0191298	FMNL1	ENST00000592415	processed_transcript
ENSG00000184923	20.6884	1.2362	0.929502	1.32996	0.183531	0.576306	NUTM2A	ENST00000381707	protein_coding
ENSG00000184924	954.341	-0.317454	0.156734	-2.02543	0.0428229	0.302847	PTRHD1	ENST00000328379	protein_coding
ENSG00000184937	66.2986	-6.47188	2.48386	-2.60557	0.00917208	0.134933	WT1	ENST00000379079	protein_coding
ENSG00000184939	785.077	-0.0177001	0.229419	-0.0771518	0.938503	0.988595	ZFP90	ENST00000576305	protein_coding
ENSG00000184949	47.1017	0.255193	0.273477	0.933144	0.350745	0.728926	FAM227A	ENST00000543828	processed_transcript
ENSG00000184956	1.67361	-2.47199	2.06571	-1.19668	0.231433		MUC6	ENST00000421673	protein_coding
ENSG00000184967	2954.22	-0.219709	0.11172	-1.96659	0.0492302	0.324138	NOC4L	ENST00000330579	protein_coding
ENSG00000184979	3548.05	-0.362886	1.03573	-0.350366	0.726064	0.920912	USP18	ENST00000215794	protein_coding
ENSG00000184983	2692.46	0.115867	0.0983247	1.17842	0.238631	0.634196	NDUFA6	ENST00000602404	protein_coding
ENSG00000184985	359.118	1.20898	0.774782	1.56041	0.118663	0.479747	SORCS2	ENST00000507866	protein_coding
ENSG00000184986	105.322	0.631519	0.274996	2.29647	0.0216491	0.212226	TMEM121	ENST00000392519	protein_coding
ENSG00000184988	801.073	0.134516	0.227737	0.590662	0.554747	0.847486	TMEM106A	ENST00000588693	protein_coding
ENSG00000184990	4502.24	-0.138339	0.157023	-0.881012	0.378311	0.745659	SIVA1	ENST00000329967	protein_coding
ENSG00000184992	2025.95	-0.0921738	0.104834	-0.879237	0.379273	0.746515	BRI3BP	ENST00000341446	protein_coding
ENSG00000184995	17.3037	0.965743	0.653432	1.47796	0.13942	0.511622	IFNE	ENST00000448696	protein_coding
ENSG00000185000	1406.75	-0.176001	0.145594	-1.20885	0.226721	0.621512	DGAT1	ENST00000528718	protein_coding
ENSG00000185009	3191.49	-0.0803321	0.0987146	-0.813782	0.41577	0.773805	AP3M1	ENST00000355264	protein_coding
ENSG00000185010	110.996	0.100269	0.267608	0.374686	0.707894	0.915254	F8	ENST00000330287	protein_coding
ENSG00000185015	101.092	-0.21734	0.651434	-0.333633	0.738657	0.924119	CA13	ENST00000517831	processed_transcript
ENSG00000185019	692.404	0.0551848	0.157605	0.350146	0.726229	0.920926	UBOX5	ENST00000217173	protein_coding
ENSG00000185022	3941.85	-0.539442	0.308208	-1.75025	0.0800745	0.40629	MAFF	ENST00000624676	retained_intron
ENSG00000185024	2827.88	-0.168039	0.0957185	-1.75555	0.0791651	0.404179	BRF1	ENST00000392557	protein_coding
ENSG00000185033	1160.42	-0.152813	0.324398	-0.471064	0.637595	0.887301	SEMA4B	ENST00000559322	protein_coding
ENSG00000185043	2795.67	0.038249	0.152496	0.250821	0.801953	0.947236	CIB1	ENST00000328649	protein_coding
ENSG00000185046	6.6587	0.123259	0.917712	0.134311	0.893157	0.975109	ANKS1B	ENST00000555119	nonsense_mediated_decay
ENSG00000185049	1978.24	-0.011572	0.149724	-0.0772894	0.938393	0.988595	NELFA	ENST00000382882	protein_coding
ENSG00000185052	2.27939	0.661626	2.51092	0.263499	0.792166		SLC24A3	ENST00000328041	protein_coding
ENSG00000185055	5.47941	0.506319	0.607855	0.83296	0.404868	0.766448	EFCAB10	ENST00000469099	processed_transcript
ENSG00000185065	17.7637	-0.590498	0.420264	-1.40507	0.160002	0.543929	AC000068.5	ENST00000431090	antisense
ENSG00000185070	912.513	-0.461162	0.93793	-0.491681	0.622945	0.880631	FLRT2	ENST00000330753	protein_coding
ENSG00000185078	5.88821	0.0627272	0.551288	0.113783	0.90941	0.980924	AC093698.1	ENST00000423843	processed_pseudogene
ENSG00000185085	1513.21	0.296097	0.137207	2.15804	0.0309249	0.258995	INTS5	ENST00000330574	protein_coding
ENSG00000185088	1504.47	-0.257609	0.268814	-0.958315	0.337904	0.720067	RPS27L	ENST00000559763	processed_transcript
ENSG00000185090	167.715	-0.00345146	0.450952	-0.00765373	0.993893	0.998556	MANEAL	ENST00000373045	protein_coding
ENSG00000185100	40.9123	0.261561	0.374229	0.698934	0.484593	0.814051	ADSSL1	ENST00000330877	protein_coding
ENSG00000185101	11.7883	-3.1171	1.71833	-1.81403	0.0696738	0.380985	ANO9	ENST00000526142	retained_intron
ENSG00000185104	5198.28	-0.330073	0.136524	-2.41769	0.0156196	0.181549	FAF1	ENST00000396153	protein_coding
ENSG00000185112	235.143	1.87987	0.80973	2.3216	0.0202544	0.205308	FAM43A	ENST00000329759	protein_coding
ENSG00000185115	1755.81	-0.18118	0.112009	-1.61755	0.105759	0.457739	NSMCE3	ENST00000332303	protein_coding
ENSG00000185122	6015.76	-0.461327	0.150073	-3.07402	0.00211195	0.057047	HSF1	ENST00000400780	protein_coding
ENSG00000185127	1942.47	0.207571	0.132188	1.57027	0.116353	0.476659	C6orf120	ENST00000332290	protein_coding
ENSG00000185129	2997.35	0.0564346	0.118725	0.47534	0.634545	0.886044	PURA	ENST00000505703	processed_transcript
ENSG00000185130	24.9834	-0.0663736	0.778604	-0.0852469	0.932065	0.987438	HIST1H2BL	ENST00000377401	protein_coding
ENSG00000185133	179.302	-0.948343	0.477027	-1.98803	0.0468088	0.316905	INPP5J	ENST00000463528	processed_transcript
ENSG00000185155	8.95591	0.68728	0.50399	1.36368	0.172669	0.561879	MIXL1	ENST00000542034	protein_coding
ENSG00000185158	416.264	-0.068733	0.136848	-0.502257	0.615487	0.877126	LRRC37B	ENST00000583342	protein_coding
ENSG00000185163	2617.81	-0.179742	0.244008	-0.736623	0.461352	0.801108	DDX51	ENST00000397333	protein_coding
ENSG00000185164	2322.78	0.300281	0.244238	1.22946	0.2189	0.614709	NOMO2	ENST00000330537	protein_coding
ENSG00000185187	659.734	0.566807	0.239035	2.37123	0.0177289	0.191407	SIGIRR	ENST00000528845	protein_coding
ENSG00000185189	1043.7	0.0292764	0.277381	0.105546	0.915943	0.982721	NRBP2	ENST00000533093	retained_intron
ENSG00000185201	5098.18	-0.803772	0.220653	-3.64269	0.000269802	0.0155938	IFITM2	ENST00000533141	protein_coding
ENSG00000185215	8221.28	0.641877	0.686959	0.934375	0.35011	0.728537	TNFAIP2	ENST00000559195	processed_transcript
ENSG00000185219	2094.44	0.0242854	0.14402	0.168625	0.866091	0.965547	ZNF445	ENST00000396077	protein_coding
ENSG00000185220	169	0.290931	0.268195	1.08478	0.27802	0.668661	PGBD2	ENST00000355360	protein_coding
ENSG00000185222	1748.84	-0.25895	0.221871	-1.16712	0.243162	0.636602	TCEAL9	ENST00000372661	protein_coding
ENSG00000185236	4174.9	0.225852	0.115626	1.95329	0.0507849	0.328638	RAB11B	ENST00000600719	protein_coding
ENSG00000185238	1383.81	-0.09486	0.0889067	-1.06696	0.285989	0.675982	PRMT3	ENST00000331079	protein_coding
ENSG00000185245	7.37147	0.940712	1.69759	0.554144	0.57948	0.860532	GP1BA	ENST00000329125	protein_coding
ENSG00000185246	1321.78	0.108192	0.124537	0.86875	0.384984	0.751376	PRPF39	ENST00000355765	protein_coding
ENSG00000185250	22.7639	-0.205912	0.334306	-0.615939	0.537934	0.840006	PPIL6	ENST00000521072	protein_coding
ENSG00000185252	631.893	0.334727	0.170122	1.96757	0.0491172	0.324036	ZNF74	ENST00000400451	protein_coding
ENSG00000185261	44.6489	-0.0902158	0.433922	-0.207908	0.835301	0.958211	KIAA0825	ENST00000513200	protein_coding
ENSG00000185262	2653.96	-0.507477	0.170703	-2.97286	0.00295034	0.0710507	UBALD2	ENST00000327490	protein_coding
ENSG00000185267	26.4942	0.158166	0.363463	0.435164	0.663444	0.898541	CDNF	ENST00000378442	protein_coding
ENSG00000185269	16.5363	1.22633	0.592991	2.06803	0.0386369	0.289139	NOTUM	ENST00000409678	protein_coding
ENSG00000185271	2.93194	-1.97669	0.996798	-1.98304	0.0473633		KLHL33	ENST00000637228	protein_coding
ENSG00000185278	525.949	0.136843	0.159406	0.858455	0.390641	0.755428	ZBTB37	ENST00000367704	protein_coding
ENSG00000185291	3.14203	-0.645991	1.89685	-0.340559	0.733435	0.923018	IL3RA	ENST00000331035	protein_coding
ENSG00000185298	4161.8	-0.0878528	0.108215	-0.811836	0.416886	0.774969	CCDC137	ENST00000329214	protein_coding
ENSG00000185304	39.9493	-0.118256	0.517509	-0.228509	0.81925	0.953627	RGPD2	ENST00000398146	protein_coding
ENSG00000185305	515.603	0.335149	0.226222	1.4815	0.138473	0.510883	ARL15	ENST00000502271	protein_coding
ENSG00000185306	43.7665	0.653964	0.674753	0.96919	0.33245	0.715577	C12orf56	ENST00000333722	protein_coding
ENSG00000185324	2773.63	-0.0732211	0.117984	-0.620604	0.53486	0.838939	CDK10	ENST00000331006	protein_coding
ENSG00000185338	540.223	0.189667	0.469071	0.404347	0.685957	0.906961	SOCS1	ENST00000332029	protein_coding
ENSG00000185339	184.761	0.279254	0.532563	0.524359	0.600029	0.869442	TCN2	ENST00000215838	protein_coding
ENSG00000185340	3408.24	-0.314011	0.259441	-1.21034	0.22615	0.62092	GAS2L1	ENST00000616432	protein_coding
ENSG00000185344	1417.63	0.0420811	0.119926	0.350892	0.725669	0.920825	ATP6V0A2	ENST00000330342	protein_coding
ENSG00000185347	1918.87	-0.148371	0.166056	-0.893498	0.371591	0.741332	C14orf80	ENST00000329886	protein_coding
ENSG00000185352	4.06078	0.211447	1.41804	0.149112	0.881465	0.970767	HS6ST3	ENST00000376705	protein_coding
ENSG00000185359	10541.2	-0.229101	0.102684	-2.23112	0.0256734	0.234524	HGS	ENST00000571518	protein_coding
ENSG00000185361	938.391	-0.0475714	0.235298	-0.202175	0.83978	0.958987	TNFAIP8L1	ENST00000327473	protein_coding
ENSG00000185379	1124.86	0.035502	0.110041	0.322625	0.74698	0.926879	RAD51D	ENST00000345365	protein_coding
ENSG00000185386	366.594	0.117194	0.41105	0.285108	0.775561	0.937392	MAPK11	ENST00000330651	protein_coding
ENSG00000185404	1624.06	0.120019	0.365734	0.32816	0.742791	0.925899	SP140L	ENST00000444636	protein_coding
ENSG00000185414	1423.5	-0.126261	0.126276	-0.999883	0.317367	0.703624	MRPL30	ENST00000338148	protein_coding
ENSG00000185418	682.339	-0.110372	0.187305	-0.589264	0.555684	0.847936	TARSL2	ENST00000335968	protein_coding
ENSG00000185420	1353.13	0.847015	0.409196	2.06995	0.0384572	0.288397	SMYD3	ENST00000482592	processed_transcript
ENSG00000185432	102.649	0.172067	0.510099	0.33732	0.735876	0.92361	METTL7A	ENST00000548553	protein_coding
ENSG00000185436	56.2846	1.52628	0.969424	1.57442	0.115389	0.474976	IFNLR1	ENST00000327535	protein_coding
ENSG00000185437	30.3628	1.09436	0.301188	3.63349	0.000279612	0.0158994	SH3BGR	ENST00000380637	protein_coding
ENSG00000185442	72.5139	-0.230502	1.13854	-0.202454	0.839562	0.95898	FAM174B	ENST00000327355	protein_coding
ENSG00000185453	1117.68	-0.239164	0.168465	-1.41967	0.155705	0.537568	C19orf68	ENST00000328759	protein_coding
ENSG00000185475	1143.25	0.113475	0.0634282	1.78904	0.0736088	0.390271	TMEM179B	ENST00000532586	retained_intron
ENSG00000185480	1328.99	-0.287236	0.134815	-2.13059	0.0331227	0.266498	PARPBP	ENST00000541394	protein_coding
ENSG00000185482	34.0697	0.0200922	0.321987	0.0624006	0.950244	0.991073	STAC3	ENST00000554578	protein_coding
ENSG00000185483	828.731	1.04417	0.649771	1.60697	0.10806	0.461931	ROR1	ENST00000371080	protein_coding
ENSG00000185485	579.571	0.100143	0.169753	0.589931	0.555237	0.84766	SDHAP1	ENST00000427149	processed_transcript
ENSG00000185495	90.789	0.749239	0.314815	2.37993	0.0173159	0.190096	RP11-504P24.3	ENST00000622033	processed_transcript
ENSG00000185499	392.116	-0.32902	0.334935	-0.982343	0.325931	0.709508	MUC1	ENST00000620103	protein_coding
ENSG00000185504	3068.12	0.330897	0.168408	1.96485	0.0494321	0.324587	FAAP100	ENST00000443656	nonsense_mediated_decay
ENSG00000185507	4560.6	-0.76951	0.879272	-0.875167	0.381483	0.748212	IRF7	ENST00000525445	protein_coding
ENSG00000185513	115.164	0.327884	0.19896	1.64799	0.0993539	0.44331	L3MBTL1	ENST00000434666	protein_coding
ENSG00000185515	1626.05	-0.109767	0.082109	-1.33685	0.181273	0.573052	BRCC3	ENST00000340647	protein_coding
ENSG00000185519	40.1852	0.743456	0.318619	2.33337	0.0196286	0.200817	FAM131C	ENST00000375662	protein_coding
ENSG00000185522	15.2867	-0.121069	0.6725	-0.180029	0.85713	0.962941	LMNTD2	ENST00000469990	retained_intron
ENSG00000185527	10.5114	-0.626327	0.612006	-1.0234	0.306118	0.695087	PDE6G	ENST00000574024	protein_coding
ENSG00000185532	389.689	0.254616	0.440194	0.578418	0.562982	0.851496	PRKG1	ENST00000373985	protein_coding
ENSG00000185551	9312.27	-0.215094	0.424127	-0.507147	0.612052	0.874996	NR2F2	ENST00000421109	protein_coding
ENSG00000185561	399.833	-0.316891	0.311341	-1.01783	0.308761	0.697166	TLCD2	ENST00000330676	protein_coding
ENSG00000185565	241.317	3.60574	1.20956	2.98104	0.00287272	0.0697388	LSAMP	ENST00000490035	protein_coding
ENSG00000185567	3925.67	0.572216	0.439099	1.30316	0.19252	0.587503	AHNAK2	ENST00000555122	retained_intron
ENSG00000185585	552.543	-1.30558	0.748473	-1.74433	0.0811022	0.407962	OLFML2A	ENST00000331715	protein_coding
ENSG00000185591	5328.95	-0.104802	0.0713337	-1.46918	0.141784	0.516059	SP1	ENST00000551969	protein_coding
ENSG00000185596	245.241	0.339319	0.454223	0.747032	0.455044	0.797178	WASH3P	ENST00000559884	processed_transcript
ENSG00000185607	11.1279	-0.20841	0.413861	-0.503574	0.614561	0.876673	ACTBP7	ENST00000418351	processed_pseudogene
ENSG00000185608	1686.86	0.0437767	0.0722584	0.605835	0.544624	0.84361	MRPL40	ENST00000333130	protein_coding
ENSG00000185614	248.224	-0.43023	0.276753	-1.55456	0.12005	0.482042	FAM212A	ENST00000333323	protein_coding
ENSG00000185615	2.97492	1.39899	0.843993	1.65758	0.0974022	0.438591	PDIA2	ENST00000219406	protein_coding
ENSG00000185619	3269.69	0.0311653	0.137501	0.226654	0.820692	0.953627	PCGF3	ENST00000419774	protein_coding
ENSG00000185621	452.209	0.526106	0.255586	2.05843	0.0395486	0.292266	LMLN	ENST00000482695	protein_coding
ENSG00000185624	42583.6	0.29417	0.173083	1.69959	0.0892086	0.421488	P4HB	ENST00000331483	protein_coding
ENSG00000185627	7195.77	-0.0180475	0.038152	-0.473042	0.636183	0.886719	PSMD13	ENST00000532097	protein_coding
ENSG00000185630	2167.02	0.145983	0.737086	0.198054	0.843003	0.960246	PBX1	ENST00000467023	processed_transcript
ENSG00000185633	114.63	0.116962	1.26175	0.0926985	0.926143	0.985513	NDUFA4L2	ENST00000554503	protein_coding
ENSG00000185634	38.0857	-0.336071	0.528559	-0.635825	0.52489	0.833628	SHC4	ENST00000332408	protein_coding
ENSG00000185640	6.28324	2.04375	0.949611	2.1522	0.031382	0.260029	KRT79	ENST00000546453	retained_intron
ENSG00000185641	285.524	-0.251623	0.226253	-1.11213	0.266083	0.658044	CTD-2287O16.1	ENST00000469891	processed_pseudogene
ENSG00000185650	8889.52	0.15481	0.183256	0.844774	0.398237	0.761749	ZFP36L1	ENST00000555997	protein_coding
ENSG00000185651	6892	-0.0210907	0.0646611	-0.326172	0.744294	0.926339	UBE2L3	ENST00000342192	protein_coding
ENSG00000185652	596.032	-1.03176	1.47551	-0.699255	0.484393	0.81384	NTF3	ENST00000535299	processed_transcript
ENSG00000185658	1812.5	0.0695485	0.0964832	0.720835	0.471011	0.805298	BRWD1	ENST00000333229	protein_coding
ENSG00000185664	42.5448	-0.844296	0.363465	-2.3229	0.0201843	0.204813	PMEL	ENST00000449260	protein_coding
ENSG00000185668	7.00218	-0.578703	0.933335	-0.620037	0.535233	0.839	POU3F1	ENST00000373012	protein_coding
ENSG00000185669	7.1186	-0.527366	0.723391	-0.729019	0.46599	0.802739	SNAI3	ENST00000332281	protein_coding
ENSG00000185670	235.247	-0.032875	0.125471	-0.262012	0.793312	0.944646	ZBTB3	ENST00000530112	nonsense_mediated_decay
ENSG00000185684	1136.64	0.0586202	0.134236	0.436695	0.662333	0.898038	EP400NL	ENST00000446190	nonsense_mediated_decay
ENSG00000185689	10.0346	-0.267261	0.526558	-0.507562	0.61176	0.874962	C6orf201	ENST00000380175	protein_coding
ENSG00000185697	6988.56	-1.13892	0.29966	-3.80069	0.000144292	0.0100794	MYBL1	ENST00000522677	protein_coding
ENSG00000185710	6.9468	-0.466507	1.07107	-0.435554	0.66316	0.89841	SMG1P4	ENST00000523028	transcribed_unprocessed_pseudogene
ENSG00000185716	478.858	0.0576925	0.177146	0.325678	0.744668	0.926339	C16orf52	ENST00000567004	protein_coding
ENSG00000185721	3678.67	-0.0805642	0.0885552	-0.909763	0.362948	0.736607	DRG1	ENST00000331457	protein_coding
ENSG00000185722	7637.44	-0.103513	0.262826	-0.393848	0.693693	0.909632	ANKFY1	ENST00000341657	protein_coding
ENSG00000185728	4300.36	-0.219636	0.143974	-1.52552	0.127129	0.493361	YTHDF3	ENST00000539294	protein_coding
ENSG00000185730	595.021	-0.112885	0.186964	-0.603776	0.545992	0.844239	ZNF696	ENST00000523891	protein_coding
ENSG00000185742	278.175	-0.4116	1.08086	-0.380808	0.703346	0.913038	C11orf87	ENST00000327419	protein_coding
ENSG00000185745	23371.3	-0.447505	0.961088	-0.465623	0.641485	0.888581	IFIT1	ENST00000371804	protein_coding
ENSG00000185753	1877.67	0.254881	0.162886	1.56478	0.117635	0.478235	CXorf38	ENST00000378426	protein_coding
ENSG00000185758	3.19241	0.46531	1.07821	0.431559	0.666062	0.899802	CLDN24	ENST00000541814	protein_coding
ENSG00000185760	1583.13	3.64905	0.742154	4.91683	8.79548e-07	0.000240973	KCNQ5	ENST00000342056	protein_coding
ENSG00000185761	615.72	-0.327953	0.476415	-0.688377	0.491216	0.817956	ADAMTSL5	ENST00000330475	protein_coding
ENSG00000185787	12037.5	0.054836	0.115225	0.475903	0.634143	0.8859	MORF4L1	ENST00000379535	protein_coding
ENSG00000185798	600.006	-0.022949	0.081361	-0.282064	0.777894	0.93826	WDR53	ENST00000332629	protein_coding
ENSG00000185800	3002.6	-0.0627163	0.107471	-0.583566	0.559513	0.85015	DMWD	ENST00000377735	protein_coding
ENSG00000185803	4185.33	-0.326848	0.202214	-1.61635	0.10602	0.458036	SLC52A2	ENST00000524541	protein_coding
ENSG00000185808	281.503	0.309388	0.338086	0.915117	0.36013	0.734679	PIGP	ENST00000360525	protein_coding
ENSG00000185813	1780.6	-0.497978	0.168947	-2.94755	0.00320307	0.0741646	PCYT2	ENST00000538936	protein_coding
ENSG00000185818	79.9774	0.444738	0.378169	1.17603	0.239583	0.634196	NAT8L	ENST00000331662	protein_coding
ENSG00000185825	5470.2	-0.152698	0.0685129	-2.22875	0.0258308	0.23502	BCAP31	ENST00000345046	protein_coding
ENSG00000185829	75.4028	0.122313	0.248378	0.492446	0.622404	0.880398	ARL17A	ENST00000445552	protein_coding
ENSG00000185834	199.207	-0.298808	0.169227	-1.76572	0.0774423	0.399151	RPL12P4	ENST00000432629	processed_pseudogene
ENSG00000185838	652.243	-0.274339	0.145002	-1.89197	0.0584952	0.349579	GNB1L	ENST00000329517	protein_coding
ENSG00000185839	44.9745	-0.290118	0.231554	-1.25292	0.210237	0.606541	RP4-592A1.2	ENST00000427762	processed_pseudogene
ENSG00000185842	123.462	0.878429	0.416012	2.11155	0.034725	0.273807	DNAH14	ENST00000445597	protein_coding
ENSG00000185860	31.0356	-2.03103	1.57805	-1.28705	0.198077	0.593472	CCDC190	ENST00000524691	processed_transcript
ENSG00000185862	51.5086	-1.52504	0.60878	-2.50507	0.0122427	0.159329	EVI2B	ENST00000330927	protein_coding
ENSG00000185864	256.577	-0.000689154	0.237589	-0.00290061	0.997686	0.999591	NPIPB4	ENST00000165086	processed_transcript
ENSG00000185869	401.976	0.457115	0.205831	2.22082	0.026363	0.237587	ZNF829	ENST00000520965	protein_coding
ENSG00000185875	113.886	0.542992	0.305893	1.7751	0.0758809	0.395158	THNSL1	ENST00000524413	protein_coding
ENSG00000185880	1665.11	0.0606331	0.605194	0.100188	0.920195	0.983415	TRIM69	ENST00000559390	protein_coding
ENSG00000185883	464.253	-0.127765	0.140141	-0.911684	0.361935	0.73629	ATP6V0C	ENST00000565223	protein_coding
ENSG00000185885	3941.44	-0.735305	0.702092	-1.04731	0.294959	0.685618	IFITM1	ENST00000528780	protein_coding
ENSG00000185896	17842.5	0.135596	0.0948077	1.43022	0.152655	0.532298	LAMP1	ENST00000332556	protein_coding
ENSG00000185900	461.911	0.595838	0.224176	2.6579	0.00786287	0.123144	POMK	ENST00000518991	protein_coding
ENSG00000185904	782.103	-1.99519	0.616843	-3.23451	0.00121852	0.0401134	LINC00839	ENST00000429940	lincRNA
ENSG00000185909	833.264	-0.105414	0.259336	-0.406478	0.684392	0.906383	KLHDC8B	ENST00000332780	protein_coding
ENSG00000185917	527.59	0.115233	0.094361	1.22119	0.222014	0.617803	SETD4	ENST00000399215	protein_coding
ENSG00000185920	272.268	1.15894	0.335848	3.45079	0.000558947	0.0238695	PTCH1	ENST00000331920	protein_coding
ENSG00000185924	169.867	2.3954	1.09006	2.1975	0.0279848	0.245475	RTN4RL1	ENST00000331238	protein_coding
ENSG00000185946	339.599	-0.0367145	0.12825	-0.286272	0.77467	0.937323	RNPC3	ENST00000524631	protein_coding
ENSG00000185947	753.602	-0.00972643	0.175726	-0.05535	0.95586	0.992711	ZNF267	ENST00000300870	protein_coding
ENSG00000185950	3137.69	-0.346969	0.440705	-0.787305	0.431103	0.783412	IRS2	ENST00000375856	protein_coding
ENSG00000185955	8.10312	-0.557808	0.582416	-0.957747	0.33819	0.720434	C7orf61	ENST00000332375	protein_coding
ENSG00000185960	6.11155	-0.0556806	3.38961	-0.0164268	0.986894	0.997285	SHOX	ENST00000554971	protein_coding
ENSG00000185962	3.03775	-2.06551	3.76106	-0.549182	0.58288	0.861302	LCE3A	ENST00000335674	protein_coding
ENSG00000185963	5259.13	-0.0889273	0.256081	-0.347262	0.728394	0.921567	BICD2	ENST00000356884	protein_coding
ENSG00000185972	69.6072	0.247912	0.929864	0.266612	0.789768	0.943315	CCIN	ENST00000335119	protein_coding
ENSG00000185973	243.902	0.278505	0.120644	2.30849	0.0209718	0.20867	TMLHE	ENST00000334398	protein_coding
ENSG00000185986	114.883	0.285981	0.372377	0.767989	0.442494	0.789856	SDHAP3	ENST00000515467	transcribed_unprocessed_pseudogene
ENSG00000185988	3.25061	-0.634934	1.48711	-0.426958	0.66941	0.901343	PLK5	ENST00000454744	protein_coding
ENSG00000185989	4483.06	-0.286867	0.138429	-2.07231	0.0382363	0.288142	RASA3	ENST00000334062	protein_coding
ENSG00000186001	2582.78	-0.220049	0.100783	-2.1834	0.0290062	0.249557	LRCH3	ENST00000443727	nonsense_mediated_decay
ENSG00000186007	2.48703	0.376047	2.92219	0.128687	0.897605		LEMD1	ENST00000367152	protein_coding
ENSG00000186010	76.2948	-0.152027	0.361908	-0.420071	0.674433	0.903183	NDUFA13	ENST00000502506	nonsense_mediated_decay
ENSG00000186017	225.244	0.0578906	0.219524	0.263709	0.792004	0.944103	ZNF566	ENST00000587567	protein_coding
ENSG00000186019	52.9221	1.41225	0.403145	3.50309	0.00045989	0.0215045	AC084219.4	ENST00000592946	antisense
ENSG00000186020	376.981	0.191506	0.24089	0.794993	0.426618	0.780237	ZNF529	ENST00000452073	protein_coding
ENSG00000186026	77.5822	0.513185	0.235434	2.17974	0.0292769	0.250762	ZNF284	ENST00000421176	protein_coding
ENSG00000186056	20.6946	0.615547	0.382183	1.61061	0.107265	0.46047	MATN1-AS1	ENST00000414532	antisense
ENSG00000186063	3591.39	0.0678338	0.15315	0.442925	0.65782	0.895739	AIDA	ENST00000340020	protein_coding
ENSG00000186073	549.025	0.42467	0.148086	2.86772	0.00413447	0.0857628	C15orf41	ENST00000566621	protein_coding
ENSG00000186076	194.176	-0.109151	0.204958	-0.532551	0.594344	0.866483	RP11-887P2.3	ENST00000548270	processed_pseudogene
ENSG00000186088	49.6846	-1.1434	0.81128	-1.40938	0.158723	0.541973	GSAP	ENST00000491796	retained_intron
ENSG00000186090	2.11499	-0.0566387	12.3624	-0.00458151	0.996344		HTR3D	ENST00000334128	protein_coding
ENSG00000186104	42.2616	0.127577	0.643784	0.198168	0.842914	0.960246	CYP2R1	ENST00000334636	protein_coding
ENSG00000186106	244.632	-0.118438	0.14069	-0.841839	0.399878	0.763216	ANKRD46	ENST00000520552	protein_coding
ENSG00000186111	4413	0.000757061	0.157552	0.00480515	0.996166	0.999131	PIP5K1C	ENST00000335312	protein_coding
ENSG00000186115	13.6338	-0.636537	1.06174	-0.599525	0.548823	0.845363	CYP4F2	ENST00000392846	retained_intron
ENSG00000186130	415.449	0.0752663	0.151816	0.495774	0.620054	0.879308	ZBTB6	ENST00000373659	protein_coding
ENSG00000186132	158.277	0.305079	0.169547	1.79938	0.0719588	0.386866	C2orf76	ENST00000409466	protein_coding
ENSG00000186141	2537.04	-0.0195456	0.17528	-0.111511	0.911211	0.981412	POLR3C	ENST00000471254	processed_transcript
ENSG00000186153	208.558	-0.0902392	0.196117	-0.460129	0.645424	0.890192	WWOX	ENST00000566780	protein_coding
ENSG00000186162	504.805	-0.0663495	0.142323	-0.466188	0.641081	0.888495	CIDECP	ENST00000432401	processed_transcript
ENSG00000186166	708.343	0.147319	0.182353	0.807876	0.419162	0.776624	CCDC84	ENST00000334418	protein_coding
ENSG00000186174	8477.59	0.178591	0.151797	1.17651	0.23939	0.634196	BCL9L	ENST00000334801	protein_coding
ENSG00000186184	2545.21	0.0897159	0.184535	0.486174	0.626844	0.882824	POLR1D	ENST00000626929	processed_transcript
ENSG00000186185	5427.56	-0.0825308	0.113602	-0.726488	0.467539	0.803389	KIF18B	ENST00000587309	protein_coding
ENSG00000186187	1388.85	0.0916408	0.220347	0.415892	0.677489	0.904335	ZNRF1	ENST00000335325	protein_coding
ENSG00000186193	1673.09	-0.318685	0.402593	-0.791581	0.428605	0.781523	SAPCD2	ENST00000409687	protein_coding
ENSG00000186197	48.1948	-1.35211	1.57976	-0.855899	0.392054	0.756437	EDARADD	ENST00000637660	protein_coding
ENSG00000186205	30.1392	-0.670777	0.43383	-1.54617	0.122062	0.485143	MARC1	ENST00000366910	protein_coding
ENSG00000186212	5.35316	-0.50481	0.544962	-0.926321	0.354279	0.731585	SOWAHB	ENST00000334306	protein_coding
ENSG00000186222	672.586	0.169051	0.15924	1.06161	0.288413	0.67838	BLOC1S4	ENST00000320776	protein_coding
ENSG00000186226	33.6812	2.09389	1.89085	1.10738	0.268131	0.659881	LCE1E	ENST00000368771	protein_coding
ENSG00000186230	237.166	0.0524888	0.201841	0.26005	0.794825	0.945165	ZNF749	ENST00000334181	protein_coding
ENSG00000186235	24.6261	-2.33984	1.51071	-1.54884	0.12142	0.483952	AC016757.3	ENST00000475669	lincRNA
ENSG00000186260	1545.95	-0.0388454	0.134805	-0.28816	0.773225	0.937323	MKL2	ENST00000574998	protein_coding
ENSG00000186272	263.125	0.069015	0.169134	0.40805	0.683237	0.906101	ZNF17	ENST00000599867	processed_transcript
ENSG00000186280	215.609	0.12665	0.230466	0.549539	0.582636	0.861302	KDM4D	ENST00000335080	protein_coding
ENSG00000186281	141.643	-21.2188	3.08596	-6.87592	6.15922e-12	8.12093e-09	GPAT2	ENST00000486463	retained_intron
ENSG00000186283	2133.53	0.397929	0.13604	2.92509	0.00344357	0.0768737	TOR3A	ENST00000367627	protein_coding
ENSG00000186298	7858.52	-0.203556	0.0765656	-2.65858	0.00784711	0.12308	PPP1CC	ENST00000335007	protein_coding
ENSG00000186300	177.953	0.293642	0.154582	1.89959	0.0574867	0.346508	ZNF555	ENST00000334241	protein_coding
ENSG00000186301	17.1977	-0.325493	0.478465	-0.680286	0.496324	0.820363	MST1P2	ENST00000457982	unprocessed_pseudogene
ENSG00000186310	15.7472	2.79751	0.78377	3.5693	0.000357932	0.0188247	NAP1L3	ENST00000373079	protein_coding
ENSG00000186312	980.496	0.960922	0.310516	3.0946	0.00197077	0.0542759	CA5BP1	ENST00000380336	processed_transcript
ENSG00000186314	266.81	-0.168073	0.335405	-0.501105	0.616297	0.877324	PRELID2	ENST00000510259	processed_transcript
ENSG00000186318	6138.63	0.165774	0.21744	0.76239	0.445828	0.791748	BACE1	ENST00000313005	protein_coding
ENSG00000186326	8.32903	-0.159552	0.510526	-0.312524	0.754642	0.930772	RGS9BP	ENST00000334176	protein_coding
ENSG00000186340	7771.68	0.140225	0.414439	0.338347	0.735101	0.923214	THBS2	ENST00000366787	protein_coding
ENSG00000186350	4309.48	0.0482157	0.207139	0.23277	0.81594	0.952577	RXRA	ENST00000484822	processed_transcript
ENSG00000186352	151.524	0.0466774	0.414927	0.112495	0.910431	0.981031	ANKRD37	ENST00000507479	processed_transcript
ENSG00000186354	116.789	0.359682	0.663777	0.541872	0.587907	0.862946	C9orf47	ENST00000375851	protein_coding
ENSG00000186364	93.1509	0.00975404	0.245207	0.0397788	0.968269	0.994665	NUDT17	ENST00000334513	protein_coding
ENSG00000186376	366.146	0.0397104	0.1456	0.272737	0.785056	0.94105	ZNF75D	ENST00000494295	processed_transcript
ENSG00000186395	1811.57	0.277303	0.135302	2.0495	0.0404128	0.295308	KRT10	ENST00000635956	protein_coding
ENSG00000186399	5.8235	1.27891	0.611866	2.09018	0.036602	0.281501	GOLGA8R	ENST00000327271	protein_coding
ENSG00000186409	39.4342	0.280766	0.418789	0.670423	0.502588	0.8228	CCDC30	ENST00000475614	processed_transcript
ENSG00000186416	1174.45	-0.170144	0.127465	-1.33483	0.181933	0.573969	NKRF	ENST00000371527	protein_coding
ENSG00000186417	2.30579	-2.83431	2.04208	-1.38795	0.165151		GLDN	ENST00000335449	protein_coding
ENSG00000186432	9518.3	-0.183562	0.112751	-1.62803	0.103519	0.452628	KPNA4	ENST00000334256	protein_coding
ENSG00000186442	14.3561	1.55198	0.708507	2.1905	0.0284881	0.247716	KRT3	ENST00000417996	protein_coding
ENSG00000186446	133.53	0.937088	0.301219	3.11098	0.00186466	0.0530863	ZNF501	ENST00000396048	protein_coding
ENSG00000186448	813.053	0.478767	0.0942806	5.07811	3.81205e-07	0.000129708	ZNF197	ENST00000412641	protein_coding
ENSG00000186453	10.1177	-6.28984	1.65959	-3.79	0.000150648	0.0104199	FAM228A	ENST00000456591	nonsense_mediated_decay
ENSG00000186468	12994.1	-0.206661	0.102322	-2.0197	0.0434145	0.30458	RPS23	ENST00000296674	protein_coding
ENSG00000186469	329.589	-0.210244	0.472843	-0.444638	0.656581	0.895653	GNG2	ENST00000553432	protein_coding
ENSG00000186470	856.811	0.391858	0.468288	0.836788	0.402712	0.764819	BTN3A2	ENST00000532865	protein_coding
ENSG00000186472	17.4211	-3.72741	1.76532	-2.11147	0.034732	0.273807	PCLO	ENST00000333891	protein_coding
ENSG00000186479	8.58994	-0.0556537	2.52739	-0.0220202	0.982432	0.996905	RGS7BP	ENST00000508162	processed_transcript
ENSG00000186480	2954.82	0.0328417	0.424687	0.0773316	0.93836	0.988595	INSIG1	ENST00000340368	protein_coding
ENSG00000186481	24.0782	3.25574	1.66992	1.94964	0.0512185	0.330127	ANKRD20A5P	ENST00000581935	processed_transcript
ENSG00000186493	257.063	0.514332	0.409946	1.25463	0.209612	0.605886	C5orf38	ENST00000457752	protein_coding
ENSG00000186496	13.1518	-0.320512	0.7113	-0.450601	0.652277	0.893716	ZNF396	ENST00000306346	protein_coding
ENSG00000186501	2720.62	-0.0918641	0.103815	-0.884881	0.376221	0.744117	TMEM222	ENST00000374076	protein_coding
ENSG00000186517	4.96315	0.233867	0.819096	0.285518	0.775247	0.937323	ARHGAP30	ENST00000461003	retained_intron
ENSG00000186522	4189.39	-0.190208	0.12118	-1.56963	0.116501	0.476683	SEPT10	ENST00000356688	protein_coding
ENSG00000186523	159.411	-1.79827	0.404819	-4.44216	8.90623e-06	0.00149116	FAM86B1	ENST00000529146	nonsense_mediated_decay
ENSG00000186529	15.4877	-1.10574	1.10307	-1.00242	0.316141	0.703305	CYP4F3	ENST00000592279	retained_intron
ENSG00000186532	1070.81	-0.0637553	0.190423	-0.334809	0.737769	0.923886	SMYD4	ENST00000305513	protein_coding
ENSG00000186564	44.3027	0.0972176	0.55416	0.175432	0.86074	0.96426	FOXD2	ENST00000334793	protein_coding
ENSG00000186566	4865.45	0.0173428	0.0604312	0.286984	0.774124	0.937323	GPATCH8	ENST00000335500	retained_intron
ENSG00000186567	144.807	-0.541923	0.37159	-1.45839	0.144733	0.520502	CEACAM19	ENST00000622237	protein_coding
ENSG00000186575	11790.4	-0.243686	0.177876	-1.36997	0.170695	0.558708	NF2	ENST00000338641	protein_coding
ENSG00000186577	960.995	0.209775	0.127772	1.64179	0.100634	0.445987	C6orf1	ENST00000476320	protein_coding
ENSG00000186591	4921.79	-0.498078	0.101466	-4.9088	9.1634e-07	0.000247835	UBE2H	ENST00000355621	protein_coding
ENSG00000186594	1785.2	0.167867	0.215358	0.779481	0.435697	0.785326	MIR22HG	ENST00000334146	lincRNA
ENSG00000186603	306.772	-0.393488	0.527596	-0.745814	0.45578	0.797606	HPDL	ENST00000334815	protein_coding
ENSG00000186615	91.5846	0.320762	0.253677	1.26445	0.206069	0.601193	KTN1-AS1	ENST00000554558	antisense
ENSG00000186625	1289.5	-0.00936833	0.0880671	-0.106377	0.915283	0.982572	KATNA1	ENST00000335647	protein_coding
ENSG00000186635	3818.73	-0.0718356	0.174785	-0.410995	0.681076	0.905848	ARAP1	ENST00000495878	processed_transcript
ENSG00000186638	1266.42	-0.0672064	0.0736773	-0.912171	0.361678	0.736199	KIF24	ENST00000402558	protein_coding
ENSG00000186642	15.3216	2.25694	0.96382	2.34166	0.0191982	0.199314	PDE2A	ENST00000334456	protein_coding
ENSG00000186654	513.851	-0.422261	0.599649	-0.704181	0.48132	0.812119	PRR5	ENST00000432186	protein_coding
ENSG00000186660	7407.79	-0.07739	0.171942	-0.450093	0.652643	0.893859	ZFP91	ENST00000316059	protein_coding
ENSG00000186665	264.465	-0.16309	0.293286	-0.556078	0.578157	0.859664	C17orf58	ENST00000580729	protein_coding
ENSG00000186666	186.357	0.28913	0.176394	1.63912	0.101189	0.447156	BCDIN3D	ENST00000333924	protein_coding
ENSG00000186676	22.2282	0.095447	0.661513	0.144286	0.885275	0.972322	EEF1GP1	ENST00000457231	processed_pseudogene
ENSG00000186684	73.9189	1.30768	0.863195	1.51493	0.129789	0.498453	CYP27C1	ENST00000335247	protein_coding
ENSG00000186687	1240.63	-0.157366	0.212952	-0.738974	0.459923	0.800542	LYRM7	ENST00000379380	protein_coding
ENSG00000186704	9.21184	0.893144	1.09242	0.817581	0.413596	0.772076	DTX2P1	ENST00000425797	transcribed_unprocessed_pseudogene
ENSG00000186710	35.0278	-0.367761	0.314084	-1.1709	0.241638	0.635532	CFAP73	ENST00000335621	protein_coding
ENSG00000186714	6.6695	-0.0502868	0.729036	-0.0689772	0.945008	0.99014	CCDC73	ENST00000335185	protein_coding
ENSG00000186715	7.36491	-0.6419	0.855953	-0.749925	0.4533	0.79657	MST1L	ENST00000455405	processed_transcript
ENSG00000186716	2357.26	-0.121631	0.23985	-0.507115	0.612074	0.874996	BCR	ENST00000479188	processed_transcript
ENSG00000186743	44.417	-0.325902	0.265503	-1.22749	0.219637	0.615366	TPI1P3	ENST00000335020	processed_pseudogene
ENSG00000186765	13.878	-0.812713	0.521528	-1.55833	0.119155	0.480507	FSCN2	ENST00000417245	protein_coding
ENSG00000186767	546.08	0.228877	0.124602	1.83687	0.0662298	0.371789	SPIN4	ENST00000374884	protein_coding
ENSG00000186777	21.512	-1.45631	0.741869	-1.96303	0.0496426	0.325165	ZNF732	ENST00000419098	protein_coding
ENSG00000186787	83.4217	0.0277203	0.184052	0.150612	0.880282	0.970342	SPIN2B	ENST00000460948	protein_coding
ENSG00000186790	17.9324	-0.00129256	0.465842	-0.00277468	0.997786	0.999591	FOXE3	ENST00000335071	protein_coding
ENSG00000186792	244.418	0.299586	0.248313	1.20649	0.22763	0.621874	HYAL3	ENST00000359051	protein_coding
ENSG00000186806	87.4888	0.00205134	0.313771	0.00653771	0.994784	0.998705	VSIG10L	ENST00000600663	nonsense_mediated_decay
ENSG00000186812	304.865	0.560496	0.167092	3.35441	0.000795338	0.0305618	ZNF397	ENST00000589630	retained_intron
ENSG00000186814	606.319	0.355196	0.214837	1.65333	0.0982641	0.440591	ZSCAN30	ENST00000333206	protein_coding
ENSG00000186815	1150.31	-0.528087	0.289998	-1.821	0.068607	0.378039	TPCN1	ENST00000552642	protein_coding
ENSG00000186827	4.48028	0.627892	0.68333	0.91887	0.358163	0.73347	TNFRSF4	ENST00000379236	protein_coding
ENSG00000186832	17.3805	2.15246	1.93537	1.11217	0.266066	0.658044	KRT16	ENST00000301653	protein_coding
ENSG00000186834	2662.9	0.0224353	0.142274	0.157691	0.8747	0.968418	HEXIM1	ENST00000332499	protein_coding
ENSG00000186844	2.00153	-2.4493	2.74679	-0.891695	0.372557		LCE1A	ENST00000335123	protein_coding
ENSG00000186847	272.701	1.92278	1.48318	1.29639	0.194841	0.590569	KRT14	ENST00000167586	protein_coding
ENSG00000186854	1076.26	-0.136662	0.34215	-0.399421	0.689583	0.907997	TRABD2A	ENST00000335459	protein_coding
ENSG00000186862	27.4983	-0.383785	0.432159	-0.888064	0.374506	0.743375	PDZD7	ENST00000474125	nonsense_mediated_decay
ENSG00000186866	2931.51	0.215263	0.200999	1.07096	0.284186	0.674334	POFUT2	ENST00000471540	processed_transcript
ENSG00000186868	21.3199	0.718083	0.413583	1.73625	0.0825202	0.41048	MAPT	ENST00000571311	nonsense_mediated_decay
ENSG00000186871	1885.68	-0.0166995	0.090722	-0.184074	0.853956	0.962034	ERCC6L	ENST00000373657	protein_coding
ENSG00000186889	57.9098	-0.210492	0.261093	-0.806197	0.420129	0.776856	TMEM17	ENST00000335390	protein_coding
ENSG00000186891	6.45689	0.734907	1.26128	0.582668	0.560117	0.850265	TNFRSF18	ENST00000328596	protein_coding
ENSG00000186897	58.9947	0.733728	0.812365	0.9032	0.36642	0.737884	C1QL4	ENST00000334221	protein_coding
ENSG00000186907	129.053	0.571614	0.390228	1.46482	0.14297	0.517607	RTN4RL2	ENST00000335099	protein_coding
ENSG00000186908	899.84	0.0461252	0.139719	0.330129	0.741302	0.925564	ZDHHC17	ENST00000426126	protein_coding
ENSG00000186918	780.481	0.12013	0.390812	0.307385	0.75855	0.932128	ZNF395	ENST00000344423	protein_coding
ENSG00000186919	51.0283	-0.291615	0.273117	-1.06773	0.285643	0.675604	ZACN	ENST00000591500	retained_intron
ENSG00000186940	71.2742	0.221888	0.251362	0.882742	0.377376	0.744936	CHCHD2P9	ENST00000461726	processed_pseudogene
ENSG00000186951	796.742	-0.0743681	0.215052	-0.345814	0.729482	0.92184	PPARA	ENST00000440343	protein_coding
ENSG00000186952	12.731	-0.478024	0.477214	-1.0017	0.316491	0.703497	TMEM232	ENST00000507188	processed_transcript
ENSG00000186973	5.94094	0.314789	0.775046	0.406155	0.684628	0.90643	FAM183A	ENST00000410048	protein_coding
ENSG00000186976	12.4114	0.494139	0.531938	0.928941	0.35292	0.730565	EFCAB6	ENST00000461800	processed_transcript
ENSG00000186994	22.3789	-0.056117	0.757554	-0.0740765	0.94095	0.989562	KANK3	ENST00000330915	protein_coding
ENSG00000186998	21.2139	-1.05249	0.815667	-1.29034	0.196934	0.592521	EMID1	ENST00000334018	protein_coding
ENSG00000187013	14.6056	0.545852	0.384458	1.4198	0.155666	0.537568	C17orf82	ENST00000623772	lincRNA
ENSG00000187017	7.48189	0.616074	0.882654	0.69798	0.48519	0.814478	ESPN	ENST00000636330	protein_coding
ENSG00000187024	882.777	-0.0946973	0.134105	-0.706142	0.4801	0.811293	PTRH1	ENST00000335223	processed_transcript
ENSG00000187049	308.447	-0.0168115	0.244523	-0.0687522	0.945187	0.99014	TMEM216	ENST00000515837	protein_coding
ENSG00000187051	3875.68	-0.0752402	0.118004	-0.637606	0.52373	0.832903	RPS19BP1	ENST00000334678	protein_coding
ENSG00000187066	17.9778	-0.47182	0.375715	-1.25579	0.209192	0.605886	TMEM262	ENST00000528029	retained_intron
ENSG00000187068	24.2272	-1.26241	1.07912	-1.16985	0.242061	0.635998	C3orf70	ENST00000335012	protein_coding
ENSG00000187079	16324.3	-0.290555	0.108117	-2.6874	0.00720101	0.11767	TEAD1	ENST00000527636	protein_coding
ENSG00000187091	721.34	-0.0291382	0.203677	-0.14306	0.886242	0.972537	PLCD1	ENST00000417185	retained_intron
ENSG00000187094	3.66363	1.55908	1.2849	1.21338	0.224985	0.620054	CCK	ENST00000334681	protein_coding
ENSG00000187097	786.915	0.191433	0.165933	1.15368	0.248633	0.642633	ENTPD5	ENST00000557325	protein_coding
ENSG00000187098	254.643	-0.499132	0.750766	-0.66483	0.506159	0.824618	MITF	ENST00000352241	protein_coding
ENSG00000187105	8.08475	-0.0937305	0.544594	-0.172111	0.86335	0.964817	HEATR4	ENST00000565094	processed_transcript
ENSG00000187109	23415	-0.0949853	0.0953183	-0.996506	0.319004	0.704434	NAP1L1	ENST00000618691	protein_coding
ENSG00000187118	515.067	-0.0656604	0.164991	-0.397964	0.690657	0.908241	CMC1	ENST00000477739	retained_intron
ENSG00000187122	4.69037	-1.05647	0.896831	-1.17801	0.238794	0.634196	SLIT1	ENST00000266058	protein_coding
ENSG00000187123	1334.48	0.201536	0.44902	0.448836	0.65355	0.894408	LYPD6	ENST00000409381	protein_coding
ENSG00000187134	760.585	-0.381406	0.997903	-0.382208	0.702307	0.912597	AKR1C1	ENST00000477661	processed_transcript
ENSG00000187144	49.4025	-0.339446	0.272682	-1.24484	0.213191	0.6098	SPATA21	ENST00000491418	protein_coding
ENSG00000187147	5105.94	-0.183559	0.0860345	-2.13356	0.0328792	0.2654	RNF220	ENST00000355387	protein_coding
ENSG00000187164	344.589	0.0608664	0.5054	0.120432	0.904141	0.979115	SHTN1	ENST00000615301	protein_coding
ENSG00000187173	28.0966	-2.24895	1.9318	-1.16417	0.244354	0.638219	LCE2A	ENST00000368779	protein_coding
ENSG00000187185	10.3647	-0.25896	0.559445	-0.462889	0.643444	0.889463	CTD-2600O9.1	ENST00000620696	lincRNA
ENSG00000187186	14.4273	0.337222	0.487588	0.691612	0.489181	0.816566	RP11-195F19.5	ENST00000421828	protein_coding
ENSG00000187187	78.5082	0.160894	0.287082	0.560448	0.575174	0.858194	ZNF546	ENST00000597363	processed_transcript
ENSG00000187189	3216.42	0.082793	0.116014	0.713644	0.475448	0.808744	TSPYL4	ENST00000420283	protein_coding
ENSG00000187193	366.275	0.172581	0.339912	0.507722	0.611648	0.874892	MT1X	ENST00000394485	protein_coding
ENSG00000187210	2304.31	-0.0505905	0.382595	-0.13223	0.894803	0.975543	GCNT1	ENST00000488136	processed_transcript
ENSG00000187229	7.91921	-0.590488	0.965455	-0.611617	0.540791	0.841831	RP11-161I2.1	ENST00000524252	antisense
ENSG00000187231	1294.11	0.0947721	0.176686	0.536387	0.591691	0.865157	SESTD1	ENST00000428443	protein_coding
ENSG00000187239	3184.34	-0.20951	0.182341	-1.149	0.250555	0.643816	FNBP1	ENST00000446176	protein_coding
ENSG00000187240	1880.76	-0.0946942	0.199362	-0.474986	0.634797	0.886077	DYNC2H1	ENST00000375735	protein_coding
ENSG00000187243	30.5755	0.0890197	0.449591	0.198002	0.843044	0.960246	MAGED4B	ENST00000490581	nonsense_mediated_decay
ENSG00000187244	1346.31	-0.743823	0.506979	-1.46717	0.14233	0.516925	BCAM	ENST00000589651	protein_coding
ENSG00000187257	1540.68	-0.0939507	0.135276	-0.694512	0.487361	0.815529	RSBN1L	ENST00000334955	protein_coding
ENSG00000187266	238.367	-0.227898	0.336463	-0.677334	0.498194	0.821158	EPOR	ENST00000222139	protein_coding
ENSG00000187325	1525.52	0.128553	0.128638	0.999334	0.317633	0.703624	TAF9B	ENST00000341864	protein_coding
ENSG00000187372	35.4226	0.342695	0.87996	0.389443	0.696948	0.910515	PCDHB13	ENST00000341948	protein_coding
ENSG00000187391	161.905	-0.511789	0.261812	-1.95479	0.0506073	0.327992	MAGI2	ENST00000354212	protein_coding
ENSG00000187398	1.63833	0.661521	2.54124	0.260314	0.794621		LUZP2	ENST00000531187	processed_transcript
ENSG00000187446	3918.38	0.185073	0.0896604	2.06416	0.0390028	0.290019	CHP1	ENST00000558351	processed_transcript
ENSG00000187479	337.449	2.08801	0.864842	2.41433	0.0157641	0.182256	C11orf96	ENST00000528572	protein_coding
ENSG00000187498	20727.6	-0.00155321	0.758391	-0.00204803	0.998366	0.999661	COL4A1	ENST00000375820	protein_coding
ENSG00000187504	16.2945	-0.443292	0.33741	-1.31381	0.188911	0.582471	RPL7P48	ENST00000461513	processed_pseudogene
ENSG00000187513	7.27591	-0.0555444	2.33394	-0.0237986	0.981013	0.996746	GJA4	ENST00000342280	protein_coding
ENSG00000187514	36879	-0.183641	0.118921	-1.54423	0.122533	0.485711	PTMA	ENST00000466801	processed_transcript
ENSG00000187522	1385.29	-0.175381	0.137663	-1.27398	0.202669	0.597387	HSPA14	ENST00000378372	protein_coding
ENSG00000187531	1464.01	0.0121523	0.128727	0.0944032	0.924789	0.985285	SIRT7	ENST00000574992	retained_intron
ENSG00000187534	62.1853	0.146342	0.210163	0.696324	0.486226	0.81477	PRR13P5	ENST00000596581	processed_pseudogene
ENSG00000187535	712.471	0.404917	0.153917	2.63075	0.0085196	0.128838	IFT140	ENST00000361339	protein_coding
ENSG00000187537	26.0426	0.00522337	0.287791	0.0181499	0.985519	0.997136	POTEG	ENST00000547848	protein_coding
ENSG00000187546	1.92449	-0.776899	5.0619	-0.15348	0.87802		AGMO	ENST00000342526	protein_coding
ENSG00000187550	37.8111	-0.809534	0.987542	-0.819746	0.412361	0.771393	SBK2	ENST00000413299	protein_coding
ENSG00000187553	6.01738	0.350402	0.851521	0.411502	0.680705	0.905848	CYP26C1	ENST00000624358	nonsense_mediated_decay
ENSG00000187554	6.69771	0.694417	1.05829	0.656168	0.511716	0.827405	TLR5	ENST00000366881	protein_coding
ENSG00000187555	9654.54	0.0560073	0.108825	0.514655	0.606794	0.872651	USP7	ENST00000344836	protein_coding
ENSG00000187556	17.0086	0.83279	0.392407	2.12226	0.033816	0.269201	NANOS3	ENST00000591727	processed_transcript
ENSG00000187566	89.08	-0.212139	0.325446	-0.651839	0.514505	0.829331	NHLRC1	ENST00000340650	protein_coding
ENSG00000187583	220.851	-0.528003	0.502035	-1.05172	0.292926	0.683807	PLEKHN1	ENST00000379410	protein_coding
ENSG00000187595	7.27916	-0.569816	0.806919	-0.706162	0.480087	0.811293	ZNF385C	ENST00000496039	retained_intron
ENSG00000187601	568.334	0.445093	0.301895	1.47433	0.140393	0.512943	MAGEH1	ENST00000342972	protein_coding
ENSG00000187605	1773.72	0.610681	0.325508	1.87608	0.0606436	0.356759	TET3	ENST00000409262	protein_coding
ENSG00000187607	349.559	-0.226521	0.221652	-1.02197	0.306796	0.695261	ZNF286A	ENST00000585207	retained_intron
ENSG00000187608	11356.6	-0.6114	0.760799	-0.803629	0.421611	0.777116	ISG15	ENST00000624697	protein_coding
ENSG00000187609	208.987	0.3103	0.12233	2.53657	0.0111944	0.150995	EXD3	ENST00000491734	nonsense_mediated_decay
ENSG00000187624	401.245	0.793996	0.362498	2.19034	0.0284993	0.247716	C17orf97	ENST00000360127	protein_coding
ENSG00000187626	261.902	0.0512393	0.136072	0.376561	0.7065	0.914884	ZKSCAN4	ENST00000377294	protein_coding
ENSG00000187627	21.1251	-0.124416	0.411073	-0.302661	0.762148	0.933957	RGPD1	ENST00000559485	protein_coding
ENSG00000187630	448.062	-0.410572	0.202732	-2.02519	0.0428478	0.302921	DHRS4L2	ENST00000397071	protein_coding
ENSG00000187634	290.295	0.465542	0.896839	0.519092	0.603697	0.871107	SAMD11	ENST00000420190	protein_coding
ENSG00000187642	3.1646	-0.374067	1.40589	-0.266072	0.790184	0.943444	PERM1	ENST00000341290	protein_coding
ENSG00000187650	50.0737	0.400154	0.263634	1.51784	0.129056	0.496998	VMAC	ENST00000339485	protein_coding
ENSG00000187653	276.323	0.521403	0.209396	2.49004	0.012773	0.161546	TMSB4XP8	ENST00000402089	processed_pseudogene
ENSG00000187672	3.81181	-1.31526	0.928929	-1.41589	0.156809	0.539329	ERC2	ENST00000288221	protein_coding
ENSG00000187676	993.164	0.232649	0.164867	1.41113	0.158207	0.541191	B3GLCT	ENST00000343307	protein_coding
ENSG00000187678	1115.01	-0.338324	0.452968	-0.746904	0.455121	0.797246	SPRY4	ENST00000344120	protein_coding
ENSG00000187686	7.52919	0.597854	0.565834	1.05659	0.290699	0.681139	KRT18P59	ENST00000534728	processed_transcript
ENSG00000187688	1535.86	-5.66101	1.0668	-5.30654	1.11727e-07	5.12391e-05	TRPV2	ENST00000338560	protein_coding
ENSG00000187699	86.1199	-0.0900493	0.456369	-0.197317	0.843579	0.960287	C2orf88	ENST00000478197	processed_transcript
ENSG00000187713	1887.03	0.0602278	0.0772276	0.779874	0.435465	0.785309	TMEM203	ENST00000343666	protein_coding
ENSG00000187714	3.6268	-0.656525	2.10656	-0.311657	0.755301	0.931005	SLC18A3	ENST00000374115	protein_coding
ENSG00000187720	2577.81	-0.467534	0.371261	-1.25931	0.207917	0.603636	THSD4	ENST00000355327	protein_coding
ENSG00000187726	5.09246	0.411148	1.04258	0.394355	0.693319	0.909423	DNAJB13	ENST00000339764	protein_coding
ENSG00000187735	4862.87	-0.309441	0.135778	-2.27903	0.0226654	0.217836	TCEA1	ENST00000396401	protein_coding
ENSG00000187736	15.2363	0.164545	0.347713	0.47322	0.636056	0.886719	NHEJ1	ENST00000409720	protein_coding
ENSG00000187741	3435.11	0.149072	0.118327	1.25983	0.207732	0.603428	FANCA	ENST00000389301	protein_coding
ENSG00000187742	1122.24	-0.183853	0.107155	-1.71577	0.0862035	0.416335	SECISBP2	ENST00000375807	protein_coding
ENSG00000187753	5.87512	-0.747774	0.751904	-0.994507	0.319976	0.70513	C9orf153	ENST00000339137	protein_coding
ENSG00000187764	177.219	-0.943571	0.820289	-1.15029	0.250024	0.643704	SEMA4D	ENST00000339861	protein_coding
ENSG00000187775	12.2381	-0.988603	0.828701	-1.19296	0.232887	0.627777	DNAH17	ENST00000591369	nonsense_mediated_decay
ENSG00000187778	4915.07	-0.166945	0.0959468	-1.73997	0.0818643	0.409341	MCRS1	ENST00000551598	protein_coding
ENSG00000187790	872.399	0.107314	0.132595	0.809337	0.418322	0.775953	FANCM	ENST00000556036	protein_coding
ENSG00000187792	501.699	0.137381	0.15591	0.881152	0.378235	0.745655	ZNF70	ENST00000341976	protein_coding
ENSG00000187796	42.6233	-0.877506	0.381337	-2.30113	0.0213842	0.210685	CARD9	ENST00000481053	retained_intron
ENSG00000187800	2235.89	0.750576	0.979609	0.766199	0.443558	0.790385	PEAR1	ENST00000444016	nonsense_mediated_decay
ENSG00000187801	129.593	0.595623	0.292219	2.03827	0.0415226	0.298806	ZFP69B	ENST00000469416	retained_intron
ENSG00000187808	4.81335	-0.168533	0.751534	-0.224251	0.822562	0.954488	SOWAHD	ENST00000343905	protein_coding
ENSG00000187815	189.562	0.148256	0.167233	0.886525	0.375335	0.743759	ZFP69	ENST00000372706	protein_coding
ENSG00000187824	222.748	-0.127073	0.447482	-0.283973	0.776431	0.937906	TMEM220	ENST00000580787	protein_coding
ENSG00000187837	1212.24	0.852529	0.362283	2.35321	0.0186121	0.195543	HIST1H1C	ENST00000343677	protein_coding
ENSG00000187838	53.7282	-0.00646498	0.237837	-0.0271823	0.978314	0.995927	TMEM256-PLSCR3	ENST00000324822	protein_coding
ENSG00000187840	4794.39	0.0521393	0.25069	0.207983	0.835242	0.958196	EIF4EBP1	ENST00000338825	protein_coding
ENSG00000187860	206.877	-0.0131822	0.233641	-0.0564208	0.955007	0.992308	CCDC157	ENST00000399824	protein_coding
ENSG00000187866	1017.57	0.0892255	0.108132	0.825153	0.409285	0.769543	FAM122A	ENST00000394264	protein_coding
ENSG00000187867	140.556	0.445554	0.513641	0.867442	0.3857	0.751784	PALM3	ENST00000340790	protein_coding
ENSG00000187908	3.40027	-2.86764	1.96918	-1.45626	0.14532	0.521462	DMBT1	ENST00000338354	protein_coding
ENSG00000187912	1.2869	-0.0488577	2.20999	-0.0221076	0.982362		CLEC17A	ENST00000547437	protein_coding
ENSG00000187942	45.4687	0.419693	0.341112	1.23037	0.21856	0.614109	LDLRAD2	ENST00000344642	protein_coding
ENSG00000187944	2.62594	0.94131	1.64761	0.571319	0.567784		C2orf66	ENST00000342506	protein_coding
ENSG00000187951	1446.1	-0.225764	0.339897	-0.664214	0.506553	0.824649	ARHGAP11B	ENST00000567449	processed_transcript
ENSG00000187952	13.0696	-0.25753	0.43383	-0.59362	0.552766	0.847104	HS6ST1P1	ENST00000481504	processed_pseudogene
ENSG00000187953	397.579	0.262962	0.109563	2.4001	0.0163908	0.186074	PMS2CL	ENST00000486256	processed_transcript
ENSG00000187954	2004.21	-0.212272	0.15197	-1.39681	0.162471	0.547085	CYHR1	ENST00000528663	retained_intron
ENSG00000187955	85.2825	1.70458	1.18478	1.43873	0.150226	0.529366	COL14A1	ENST00000498051	nonsense_mediated_decay
ENSG00000187957	52.4404	1.34696	1.55909	0.86394	0.387621	0.753455	DNER	ENST00000341772	protein_coding
ENSG00000187959	7.49919	0.438688	0.615125	0.713168	0.475742	0.808992	CPSF4L	ENST00000344935	protein_coding
ENSG00000187961	1133.58	-0.0405744	0.177594	-0.228467	0.819283	0.953627	KLHL17	ENST00000338591	protein_coding
ENSG00000187987	43.2179	1.1206	0.357333	3.136	0.00171267	0.0502571	ZSCAN23	ENST00000481983	nonsense_mediated_decay
ENSG00000187988	4.68896	0.592714	0.647556	0.915309	0.360029	0.734543	KCTD9P3	ENST00000434597	processed_pseudogene
ENSG00000187994	106.861	0.760598	0.349458	2.17651	0.0295173	0.252308	RINL	ENST00000593424	protein_coding
ENSG00000187999	6.67856	0.188524	0.549171	0.343288	0.731382	0.922212	HNRNPA1P61	ENST00000342073	processed_pseudogene
ENSG00000188001	3.2761	0.367637	1.09879	0.334584	0.737939	0.923906	TPRG1	ENST00000433971	protein_coding
ENSG00000188002	329.16	0.58501	0.261455	2.23752	0.0252526	0.232801	RP11-43F13.1	ENST00000507290	processed_transcript
ENSG00000188004	40.0575	-0.271713	0.495844	-0.547982	0.583705	0.861302	C1orf204	ENST00000368102	protein_coding
ENSG00000188010	601.976	-0.092329	0.108335	-0.852252	0.394074	0.758175	MORN2	ENST00000340556	protein_coding
ENSG00000188013	31.847	-0.064763	0.404797	-0.159989	0.87289	0.967565	MEIS3P2	ENST00000418141	processed_pseudogene
ENSG00000188015	790.034	0.531961	0.374611	1.42004	0.155597	0.537568	S100A3	ENST00000368713	protein_coding
ENSG00000188021	3265.22	0.111749	0.134024	0.833804	0.404392	0.766285	UBQLN2	ENST00000338222	protein_coding
ENSG00000188026	1162.66	0.10478	0.134672	0.77804	0.436545	0.785625	RILPL1	ENST00000376874	protein_coding
ENSG00000188033	51.7405	0.279596	0.251637	1.11111	0.266521	0.658608	ZNF490	ENST00000311437	protein_coding
ENSG00000188042	1051.93	0.0668239	0.430846	0.155099	0.876743	0.969176	ARL4C	ENST00000339728	protein_coding
ENSG00000188051	4.26554	-0.33884	0.924219	-0.366623	0.7139	0.917704	TMEM221	ENST00000341130	protein_coding
ENSG00000188060	269.185	-0.220759	0.346039	-0.637958	0.523501	0.832903	RAB42	ENST00000373826	protein_coding
ENSG00000188064	6.60231	2.17513	0.906172	2.40035	0.0163794	0.186074	WNT7B	ENST00000339464	protein_coding
ENSG00000188070	1799.75	-0.134855	0.119563	-1.12789	0.259364	0.651134	C11orf95	ENST00000433688	protein_coding
ENSG00000188092	93.6912	-0.133292	0.238806	-0.558162	0.576734	0.859417	GPR89B	ENST00000314163	protein_coding
ENSG00000188095	23.4766	0.759329	0.478752	1.58606	0.112726	0.469475	MESP2	ENST00000560219	protein_coding
ENSG00000188112	3977.64	-0.120082	0.280816	-0.427617	0.66893	0.901084	C6orf132	ENST00000341865	protein_coding
ENSG00000188124	5.44484	-0.104375	0.799302	-0.130583	0.896105	0.976105	OR2AG2	ENST00000338569	protein_coding
ENSG00000188130	2242.67	-0.361644	0.183026	-1.97592	0.0481636	0.321254	MAPK12	ENST00000497036	processed_transcript
ENSG00000188153	114.19	-0.0831584	2.09083	-0.039773	0.968274	0.994665	COL4A5	ENST00000477429	processed_transcript
ENSG00000188157	13408.9	-0.304863	0.392022	-0.77767	0.436764	0.785651	AGRN	ENST00000379370	protein_coding
ENSG00000188158	391.824	-0.826105	0.378507	-2.18253	0.0290702	0.249802	NHS	ENST00000380060	protein_coding
ENSG00000188163	28.2497	-0.561949	0.332015	-1.69254	0.0905431	0.424023	FAM166A	ENST00000471784	retained_intron
ENSG00000188167	174.952	0.233131	0.163852	1.42282	0.154789	0.536109	TMPPE	ENST00000416695	protein_coding
ENSG00000188171	84.3831	0.284548	0.263642	1.0793	0.280456	0.670962	ZNF626	ENST00000601440	protein_coding
ENSG00000188177	211.047	-0.0192933	0.2281	-0.0845824	0.932593	0.987482	ZC3H6	ENST00000409871	protein_coding
ENSG00000188185	135.297	-0.178979	0.159949	-1.11898	0.263151	0.655133	LINC00265	ENST00000340510	lincRNA
ENSG00000188186	1213.54	0.258052	0.171067	1.50848	0.131432	0.500666	LAMTOR4	ENST00000341942	protein_coding
ENSG00000188191	883.727	-0.32223	0.339609	-0.948827	0.342709	0.72362	PRKAR1B	ENST00000406797	protein_coding
ENSG00000188199	11.33	-2.29602	0.733761	-3.12911	0.00175338	0.0510903	NUTM2B	ENST00000372321	protein_coding
ENSG00000188211	398.993	-0.544411	0.416425	-1.30734	0.191096	0.584754	NCR3LG1	ENST00000338965	protein_coding
ENSG00000188215	1116.14	0.133584	0.125118	1.06767	0.285669	0.675604	DCUN1D3	ENST00000324344	protein_coding
ENSG00000188219	138.127	-0.0158456	0.24678	-0.0642092	0.948804	0.99084	POTEE	ENST00000356920	protein_coding
ENSG00000188227	30.7699	0.794771	0.853498	0.931193	0.351754	0.729584	ZNF793	ENST00000445217	protein_coding
ENSG00000188229	36964.7	-0.219778	0.082713	-2.65712	0.00788114	0.123233	TUBB4B	ENST00000340384	protein_coding
ENSG00000188234	151.924	-0.571743	0.321461	-1.77858	0.0753094	0.393953	AGAP4	ENST00000448048	protein_coding
ENSG00000188242	925.497	0.0844393	0.153546	0.549927	0.582369	0.861302	PP7080	ENST00000510714	antisense
ENSG00000188243	815.442	0.118669	0.154577	0.767698	0.442667	0.789992	COMMD6	ENST00000377615	protein_coding
ENSG00000188266	108.099	0.629225	0.192657	3.26604	0.00109063	0.0372097	HYKK	ENST00000566289	nonsense_mediated_decay
ENSG00000188277	3.28592	-0.861375	0.912971	-0.943486	0.345433	0.725029	C15orf62	ENST00000344320	protein_coding
ENSG00000188283	201.924	0.246686	0.171463	1.43871	0.150233	0.529366	ZNF383	ENST00000585441	processed_transcript
ENSG00000188290	1028.63	-1.05097	0.701822	-1.49749	0.134265	0.504326	HES4	ENST00000428771	protein_coding
ENSG00000188295	221.806	0.169167	0.131001	1.29134	0.196586	0.592453	ZNF669	ENST00000448299	protein_coding
ENSG00000188306	2.88115	0.623563	1.32811	0.46951	0.638705		LRRIQ4	ENST00000340806	protein_coding
ENSG00000188312	878.17	0.322363	0.0918859	3.5083	0.000450984	0.0213533	CENPP	ENST00000375587	protein_coding
ENSG00000188313	5404.65	-0.634487	0.671201	-0.9453	0.344506	0.724527	PLSCR1	ENST00000342435	protein_coding
ENSG00000188315	210.544	0.0721721	0.169259	0.4264	0.669817	0.901365	C3orf62	ENST00000479673	retained_intron
ENSG00000188316	6.82081	0.531992	0.558758	0.952096	0.341048	0.7228	ENO4	ENST00000409522	protein_coding
ENSG00000188321	259.321	0.102266	0.142606	0.717122	0.473299	0.806715	ZNF559	ENST00000587557	protein_coding
ENSG00000188322	13.4278	0.341119	0.502001	0.679518	0.49681	0.820363	SBK1	ENST00000341901	protein_coding
ENSG00000188338	32.857	0.522832	0.830661	0.629417	0.529076	0.835417	SLC38A3	ENST00000610458	protein_coding
ENSG00000188342	2771.86	-0.697832	0.180038	-3.87602	0.000106177	0.00823498	GTF2F2	ENST00000340473	protein_coding
ENSG00000188343	1135.59	-0.36446	0.181315	-2.01009	0.0444219	0.308671	FAM92A1	ENST00000523475	protein_coding
ENSG00000188352	1733.94	0.268437	0.131894	2.03525	0.041826	0.299951	FOCAD	ENST00000380249	protein_coding
ENSG00000188368	142.499	-0.208322	0.206712	-1.00779	0.313556	0.700792	PRR19	ENST00000598490	protein_coding
ENSG00000188372	81.4514	-0.299893	0.747186	-0.401363	0.688153	0.907625	ZP3	ENST00000336517	protein_coding
ENSG00000188375	98.6791	0.0834284	0.184285	0.452715	0.650754	0.892921	H3F3C	ENST00000340398	protein_coding
ENSG00000188385	8.63088	0.235049	0.543421	0.432537	0.665352	0.899241	JAKMIP3	ENST00000298622	protein_coding
ENSG00000188396	3.43905	-1.1262	0.920673	-1.22324	0.22124	0.617104	TCTEX1D4	ENST00000339355	protein_coding
ENSG00000188404	2.14449	0.523697	1.75007	0.299243	0.764755		SELL	ENST00000236147	protein_coding
ENSG00000188419	1310.64	-0.281466	0.201542	-1.39656	0.162546	0.547251	CHM	ENST00000357749	protein_coding
ENSG00000188428	379.457	0.217326	0.13954	1.55744	0.119366	0.480873	BLOC1S5	ENST00000397457	protein_coding
ENSG00000188451	44.0544	-0.0140751	0.220114	-0.0639444	0.949015	0.99084	SRP72P2	ENST00000344851	processed_pseudogene
ENSG00000188452	6.08436	-1.12006	0.938586	-1.19335	0.232733	0.627523	CERKL	ENST00000410087	protein_coding
ENSG00000188459	37.3524	-0.317503	0.239122	-1.32779	0.184249	0.576864	WASF4P	ENST00000444248	processed_pseudogene
ENSG00000188460	21.6906	0.30997	0.314526	0.985517	0.32437	0.708484	ACTBP11	ENST00000436287	processed_pseudogene
ENSG00000188483	1870.57	0.248386	0.239804	1.03579	0.300301	0.689577	IER5L	ENST00000372491	protein_coding
ENSG00000188486	14558.7	-0.186994	0.0831275	-2.24948	0.0244818	0.228627	H2AFX	ENST00000375167	nonsense_mediated_decay
ENSG00000188487	12.5837	2.156	0.78576	2.74384	0.00607257	0.107288	INSC	ENST00000379554	protein_coding
ENSG00000188493	595.899	-0.0439293	0.174036	-0.252415	0.80072	0.946828	C19orf54	ENST00000378313	protein_coding
ENSG00000188501	61.5553	0.926467	0.627172	1.47721	0.139618	0.511708	LCTL	ENST00000341509	protein_coding
ENSG00000188512	45.8331	-0.279981	0.216938	-1.2906	0.196842	0.592521	RP1-273G13.2	ENST00000523393	processed_pseudogene
ENSG00000188517	16.3312	-2.50972	1.42529	-1.76085	0.0782642	0.401523	COL25A1	ENST00000494183	nonsense_mediated_decay
ENSG00000188522	3857.39	-0.00019244	0.266553	-0.000721958	0.999424	0.999661	FAM83G	ENST00000388995	protein_coding
ENSG00000188523	4.28623	0.583314	0.624796	0.933607	0.350507	0.728653	CFAP77	ENST00000393215	protein_coding
ENSG00000188529	5046.14	-0.0215903	0.082488	-0.261738	0.793523	0.944646	SRSF10	ENST00000344989	protein_coding
ENSG00000188542	125.73	-0.35597	0.194649	-1.82877	0.0674336	0.374955	DUSP28	ENST00000405954	protein_coding
ENSG00000188549	1340.88	-0.417678	0.493109	-0.847031	0.396978	0.760778	C15orf52	ENST00000397536	protein_coding
ENSG00000188554	3657.54	0.32341	0.203389	1.5901	0.111812	0.468011	NBR1	ENST00000341165	protein_coding
ENSG00000188559	327.757	0.180837	0.265149	0.68202	0.495227	0.819717	RALGAPA2	ENST00000430436	protein_coding
ENSG00000188566	2238.43	-0.0516178	0.120488	-0.428406	0.668355	0.900681	NDOR1	ENST00000613750	retained_intron
ENSG00000188573	31.693	-0.977505	0.782053	-1.24992	0.211328	0.607543	FBLL1	ENST00000338333	protein_coding
ENSG00000188581	14.5435	-1.89314	1.55521	-1.21729	0.223493	0.619506	KRTAP1-1	ENST00000306271	protein_coding
ENSG00000188582	11.6369	3.03566	0.905492	3.3525	0.000800851	0.0306198	PAQR9	ENST00000492509	protein_coding
ENSG00000188596	40.8011	0.331714	0.451107	0.735334	0.462136	0.801147	CFAP54	ENST00000554621	retained_intron
ENSG00000188599	240.255	0.453347	0.338222	1.34038	0.180121	0.571841	NPIPP1	ENST00000534799	processed_transcript
ENSG00000188603	18.1993	0.657028	0.30995	2.11978	0.0340242	0.270246	CLN3	ENST00000563874	retained_intron
ENSG00000188610	352.587	-0.378782	0.219909	-1.72244	0.084989	0.414071	FAM72B	ENST00000369390	protein_coding
ENSG00000188611	73.2882	-0.299965	0.829499	-0.361621	0.717635	0.918754	ASAH2	ENST00000395526	protein_coding
ENSG00000188612	9157.11	-0.143455	0.0682232	-2.10273	0.035489	0.276366	SUMO2	ENST00000420826	protein_coding
ENSG00000188613	30.9867	-0.0805798	0.472275	-0.17062	0.864522	0.96511	NANOS1	ENST00000425699	protein_coding
ENSG00000188636	3747.24	0.0315816	0.167251	0.188827	0.850228	0.961213	LDOC1L	ENST00000341255	protein_coding
ENSG00000188641	1830.86	0.503266	0.381563	1.31896	0.187183	0.580305	DPYD	ENST00000370192	protein_coding
ENSG00000188643	10394.9	0.858729	0.225507	3.80799	0.000140099	0.00993546	S100A16	ENST00000368704	protein_coding
ENSG00000188647	1961.24	-0.0810157	0.147754	-0.548315	0.583476	0.861302	PTAR1	ENST00000377200	protein_coding
ENSG00000188659	20.0937	0.920879	0.39077	2.35657	0.0184445	0.194942	SAXO2	ENST00000566205	protein_coding
ENSG00000188662	9.05875	0.318552	0.799265	0.398556	0.690221	0.908239	HILS1	ENST00000504307	processed_transcript
ENSG00000188672	13.7615	0.160632	0.342488	0.469014	0.63906	0.887657	RHCE	ENST00000294413	protein_coding
ENSG00000188677	2478.99	0.525624	0.291218	1.80491	0.0710883	0.384631	PARVB	ENST00000406477	protein_coding
ENSG00000188681	49.3851	-1.75045	0.765502	-2.28667	0.0222152	0.215373	TEKT4P2	ENST00000416067	processed_transcript
ENSG00000188687	5.0765	0.255741	0.722967	0.353739	0.723535	0.920068	SLC4A5	ENST00000483195	processed_transcript
ENSG00000188690	2286.4	-0.0436732	0.149777	-0.291588	0.770602	0.93638	UROS	ENST00000616800	protein_coding
ENSG00000188693	4.11269	-0.342325	0.712279	-0.480604	0.630798	0.884699	CYP51A1-AS1	ENST00000453068	antisense
ENSG00000188706	2121.82	-0.0863522	0.181154	-0.476678	0.633592	0.885769	ZDHHC9	ENST00000357166	protein_coding
ENSG00000188707	21.2016	0.396168	1.14404	0.346288	0.729126	0.92184	ZBED6CL	ENST00000343855	protein_coding
ENSG00000188725	2449.28	-0.0656063	0.121955	-0.537956	0.590607	0.86458	SMIM15	ENST00000339020	protein_coding
ENSG00000188732	5.94662	1.78533	0.864945	2.0641	0.0390086	0.290019	FAM221A	ENST00000409192	protein_coding
ENSG00000188735	1235.77	-0.0393557	0.193495	-0.203394	0.838827	0.95898	TMEM120B	ENST00000342607	nonsense_mediated_decay
ENSG00000188739	37.1606	0.307734	0.248957	1.2361	0.216423	0.611843	RBM34	ENST00000408888	protein_coding
ENSG00000188747	7.3224	-0.635281	0.866229	-0.733387	0.463322	0.801811	NOXA1	ENST00000341349	protein_coding
ENSG00000188760	111.244	0.310808	0.252469	1.23107	0.218296	0.613634	TMEM198	ENST00000344458	protein_coding
ENSG00000188761	4.73827	-0.0559378	0.597087	-0.0936845	0.92536	0.985342	BCL2L15	ENST00000369580	retained_intron
ENSG00000188763	34.1573	-1.19685	0.55509	-2.15613	0.0310736	0.259351	FZD9	ENST00000344575	protein_coding
ENSG00000188765	45.1887	0.617019	0.205519	3.00225	0.00267993	0.0666696	TMSB4XP2	ENST00000335179	unprocessed_pseudogene
ENSG00000188766	474.984	-0.104416	0.375706	-0.277919	0.781074	0.939113	SPRED3	ENST00000587013	protein_coding
ENSG00000188779	11.7232	-0.34404	0.524571	-0.655851	0.51192	0.827473	SKOR1	ENST00000341418	protein_coding
ENSG00000188783	89.4668	-0.649455	0.553734	-1.17287	0.240849	0.634803	PRELP	ENST00000343110	protein_coding
ENSG00000188785	321.259	0.366497	0.175382	2.0897	0.0366444	0.281724	ZNF548	ENST00000366197	protein_coding
ENSG00000188786	1914.91	-0.0807554	0.0851288	-0.948626	0.342811	0.72362	MTF1	ENST00000373036	protein_coding
ENSG00000188807	3929.54	-0.225308	0.165071	-1.36491	0.17228	0.561387	TMEM201	ENST00000340305	protein_coding
ENSG00000188811	312.983	0.223103	0.164575	1.35563	0.175217	0.565282	NHLRC3	ENST00000473371	retained_intron
ENSG00000188818	43.3375	-1.69221	0.624573	-2.70939	0.00674076	0.113439	ZDHHC11	ENST00000503758	processed_transcript
ENSG00000188820	43.7969	0.284205	0.487911	0.582494	0.560234	0.850265	FAM26F	ENST00000368606	protein_coding
ENSG00000188825	36.3402	0.805073	0.323165	2.49121	0.0127308	0.161399	LINC00910	ENST00000341011	lincRNA
ENSG00000188827	1588.88	0.447499	0.149586	2.99158	0.00277534	0.0681589	SLX4	ENST00000294008	protein_coding
ENSG00000188846	18833.6	-0.213594	0.0700054	-3.05111	0.00227994	0.0597485	RPL14	ENST00000338970	protein_coding
ENSG00000188856	26.6072	-1.36505	0.682409	-2.00034	0.045464	0.312728	RPSAP47	ENST00000479228	processed_pseudogene
ENSG00000188859	4.84286	0.124482	0.773185	0.160998	0.872095	0.967151	FAM78B	ENST00000435676	nonsense_mediated_decay
ENSG00000188868	88.8989	0.238411	0.182465	1.30661	0.191345	0.585016	ZNF563	ENST00000293725	protein_coding
ENSG00000188873	31.4876	-0.507539	0.277104	-1.83159	0.0670129	0.373946	RPL10AP2	ENST00000479243	processed_pseudogene
ENSG00000188878	236.015	0.0837797	0.24054	0.348299	0.727616	0.921468	FBF1	ENST00000586717	protein_coding
ENSG00000188883	2.5528	1.35924	1.10869	1.22598	0.220206		KLRG2	ENST00000340940	protein_coding
ENSG00000188895	5596.12	-0.168523	0.0924604	-1.82265	0.0683568	0.377828	MSL1	ENST00000398532	protein_coding
ENSG00000188897	7.77821	-0.747814	1.06397	-0.70285	0.482149	0.812479	CTD-3088G3.8	ENST00000595168	protein_coding
ENSG00000188906	13.347	-0.708312	1.43494	-0.493619	0.621575	0.879814	LRRK2	ENST00000416796	protein_coding
ENSG00000188910	5.09897	0.113553	1.06372	0.106751	0.914986	0.982572	GJB3	ENST00000373366	protein_coding
ENSG00000188916	33.0921	-0.593091	0.434272	-1.36571	0.172029	0.56116	FAM196A	ENST00000522781	protein_coding
ENSG00000188917	703.209	-0.129591	0.242943	-0.533421	0.593742	0.866212	TRMT2B	ENST00000372939	protein_coding
ENSG00000188921	352.467	0.642568	0.232358	2.76542	0.00568493	0.103159	HACD4	ENST00000495827	protein_coding
ENSG00000188933	9.04921	-0.0158077	2.0137	-0.00785007	0.993737	0.998556	USP32P1	ENST00000417524	processed_transcript
ENSG00000188938	2038.86	-0.1022	0.104222	-0.980599	0.326791	0.71028	FAM120AOS	ENST00000479094	processed_transcript
ENSG00000188958	24.2441	-0.223345	0.409095	-0.545947	0.585102	0.861302	UTS2B	ENST00000340524	protein_coding
ENSG00000188976	14231.6	-0.331023	0.100045	-3.30874	0.000937156	0.0339112	NOC2L	ENST00000483767	retained_intron
ENSG00000188981	9.86499	0.206082	0.413844	0.497971	0.618504	0.878595	MSANTD1	ENST00000507492	protein_coding
ENSG00000188985	31.2281	-0.111073	0.27207	-0.408251	0.68309	0.906101	DHFRP1	ENST00000579682	processed_pseudogene
ENSG00000188986	6450.46	-0.128637	0.111252	-1.15627	0.247572	0.64175	NELFB	ENST00000343053	protein_coding
ENSG00000188993	21.5494	0.636412	0.481197	1.32256	0.185981	0.578851	LRRC66	ENST00000343457	protein_coding
ENSG00000188994	1838.99	0.0362135	0.1222	0.296345	0.766966	0.935039	ZNF292	ENST00000392985	protein_coding
ENSG00000188996	18.8179	-0.555788	0.333499	-1.66654	0.0956063	0.435286	HUS1B	ENST00000380907	protein_coding
ENSG00000188997	608.141	0.0708229	0.129179	0.548254	0.583518	0.861302	KCTD21	ENST00000340067	protein_coding
ENSG00000189001	434.385	0.362998	0.583862	0.621719	0.534127	0.838267	SBSN	ENST00000588674	protein_coding
ENSG00000189007	283.805	0.35809	0.260369	1.37531	0.169034	0.557265	ADAT2	ENST00000606514	protein_coding
ENSG00000189014	12.8065	-0.13847	0.439482	-0.315076	0.752704	0.929687	FAM35DP	ENST00000323387	unprocessed_pseudogene
ENSG00000189042	288.467	0.109942	0.170427	0.645096	0.518865	0.830814	ZNF567	ENST00000590392	retained_intron
ENSG00000189043	2652.37	0.102317	0.128835	0.794167	0.427098	0.780497	NDUFA4	ENST00000339600	protein_coding
ENSG00000189046	458.562	0.508669	0.261135	1.94792	0.0514249	0.330567	ALKBH2	ENST00000343075	protein_coding
ENSG00000189050	204.848	0.562734	0.18406	3.05734	0.00223314	0.0590246	RNFT1	ENST00000305783	protein_coding
ENSG00000189052	6.07483	-0.475266	1.27308	-0.37332	0.70891	0.915887	CGB5	ENST00000301408	protein_coding
ENSG00000189056	340.838	0.723531	1.03476	0.699229	0.484409	0.81384	RELN	ENST00000428762	protein_coding
ENSG00000189057	1642.21	-0.31395	0.332679	-0.943702	0.345322	0.725029	FAM111B	ENST00000528234	retained_intron
ENSG00000189058	29.9486	-0.814116	0.762636	-1.0675	0.285744	0.675641	APOD	ENST00000343267	protein_coding
ENSG00000189060	17498.6	-0.175038	0.267464	-0.654436	0.512831	0.828193	H1F0	ENST00000340857	protein_coding
ENSG00000189067	4339.06	-0.188227	0.293504	-0.64131	0.521321	0.831632	LITAF	ENST00000571688	protein_coding
ENSG00000189077	928.886	-0.0262001	0.196711	-0.133191	0.894043	0.97542	TMEM120A	ENST00000493111	protein_coding
ENSG00000189079	1845.65	0.150806	0.116986	1.2891	0.197364	0.592599	ARID2	ENST00000334344	protein_coding
ENSG00000189091	17585.8	-0.0853824	0.103209	-0.827278	0.40808	0.768493	SF3B3	ENST00000302516	protein_coding
ENSG00000189108	2.73197	-0.776918	2.71402	-0.28626	0.774679		IL1RAPL2	ENST00000372582	protein_coding
ENSG00000189114	994.37	0.37887	0.184098	2.05798	0.0395917	0.292266	BLOC1S3	ENST00000433642	protein_coding
ENSG00000189120	81.8891	0.290485	0.829417	0.350228	0.726168	0.920912	SP6	ENST00000342234	protein_coding
ENSG00000189129	217.352	0.938385	0.572186	1.64	0.101005	0.447129	PLAC9	ENST00000372270	protein_coding
ENSG00000189134	17.3678	0.328099	0.74406	0.440957	0.659244	0.896587	NKAPL	ENST00000343684	protein_coding
ENSG00000189136	40.7099	0.653404	0.347071	1.88263	0.0597512	0.353882	UBE2Q2P1	ENST00000354771	transcribed_unprocessed_pseudogene
ENSG00000189143	76.0076	-0.945568	0.530017	-1.78404	0.0744179	0.392218	CLDN4	ENST00000466411	processed_transcript
ENSG00000189144	89.1423	0.568178	0.215761	2.63337	0.00845413	0.128401	ZNF573	ENST00000590674	processed_transcript
ENSG00000189149	24.2566	0.108817	0.320024	0.340029	0.733835	0.923178	CRYM-AS1	ENST00000338573	bidirectional_promoter_lncRNA
ENSG00000189157	3.9092	0.458693	0.939941	0.488002	0.625548	0.882576	FAM47E	ENST00000510197	protein_coding
ENSG00000189159	6935.36	-0.159376	0.137188	-1.16173	0.245345	0.639303	HN1	ENST00000476258	protein_coding
ENSG00000189164	190.942	0.285902	0.17546	1.62944	0.10322	0.452051	ZNF527	ENST00000589615	processed_transcript
ENSG00000189166	19.1668	-0.0556424	0.308832	-0.18017	0.857019	0.962941	TNRC18P3	ENST00000441896	unprocessed_pseudogene
ENSG00000189171	1541.52	0.195437	0.135524	1.44208	0.14928	0.527819	S100A13	ENST00000476133	processed_transcript
ENSG00000189180	704.015	0.0998635	0.181582	0.549963	0.582345	0.861302	ZNF33A	ENST00000628825	protein_coding
ENSG00000189184	2162.63	0.369904	0.45843	0.806892	0.419729	0.776856	PCDH18	ENST00000344876	protein_coding
ENSG00000189190	193.879	0.628582	0.285785	2.19949	0.0278429	0.244886	ZNF600	ENST00000338230	protein_coding
ENSG00000189212	11.4316	-5.41799	1.61713	-3.35038	0.000807008	0.0306199	DPY19L2P1	ENST00000458672	processed_transcript
ENSG00000189221	5.94797	-0.940072	1.29592	-0.72541	0.468201	0.803566	MAOA	ENST00000338702	protein_coding
ENSG00000189223	667.568	-6.13209	1.78267	-3.43983	0.000582085	0.0246085	PAX8-AS1	ENST00000456685	antisense
ENSG00000189227	328.289	-0.125011	0.241719	-0.517174	0.605035	0.871932	C15orf61	ENST00000342683	protein_coding
ENSG00000189241	5524.59	-0.220358	0.0841828	-2.61761	0.00885478	0.131735	TSPYL1	ENST00000368608	protein_coding
ENSG00000189266	5126.59	-0.247589	0.146875	-1.68571	0.0918517	0.426995	PNRC2	ENST00000471915	protein_coding
ENSG00000189269	5.32197	1.04365	0.907164	1.15045	0.249959	0.643693	DRICH1	ENST00000317749	protein_coding
ENSG00000189283	10.3583	-0.138423	0.881999	-0.156942	0.87529	0.968612	FHIT	ENST00000476844	protein_coding
ENSG00000189298	152.383	0.145054	0.262502	0.552583	0.580549	0.861036	ZKSCAN3	ENST00000341464	protein_coding
ENSG00000189306	8339.4	0.250364	0.229227	1.09221	0.274741	0.665338	RRP7A	ENST00000323013	protein_coding
ENSG00000189308	1843.5	0.0676316	0.104145	0.649397	0.516082	0.829494	LIN54	ENST00000505905	processed_transcript
ENSG00000189319	1619.22	0.0902245	0.226804	0.397809	0.690771	0.908284	FAM53B	ENST00000337318	protein_coding
ENSG00000189320	1848.31	0.237606	0.292853	0.811349	0.417165	0.774994	FAM180A	ENST00000435869	processed_transcript
ENSG00000189334	9.76371	0.47893	0.687503	0.696623	0.486039	0.81477	S100A14	ENST00000476873	protein_coding
ENSG00000189337	2018.85	-0.917524	0.662761	-1.3844	0.166237	0.553145	KAZN	ENST00000636564	protein_coding
ENSG00000189339	2145.39	0.0803083	0.178146	0.4508	0.652134	0.893673	SLC35E2B	ENST00000617444	protein_coding
ENSG00000189343	739.443	-0.299934	0.224023	-1.33885	0.180618	0.572465	RPS2P46	ENST00000458332	processed_pseudogene
ENSG00000189362	282.99	0.149553	0.327743	0.456313	0.648165	0.891365	NEMP2	ENST00000409150	protein_coding
ENSG00000189366	4.04561	-0.0634441	0.811543	-0.0781771	0.937687	0.988595	ALG1L	ENST00000340333	protein_coding
ENSG00000189369	526.123	0.0999722	0.183478	0.544873	0.585841	0.861612	GSPT2	ENST00000340438	protein_coding
ENSG00000189376	176.773	-0.33983	0.154032	-2.20623	0.027368	0.242485	C8orf76	ENST00000276704	protein_coding
ENSG00000189403	18554.7	-0.0310935	0.149417	-0.208099	0.835152	0.958155	HMGB1	ENST00000341423	protein_coding
ENSG00000189409	2.93884	-0.791431	1.10654	-0.715231	0.474466	0.807634	MMP23B	ENST00000356026	protein_coding
ENSG00000189410	797.934	-0.0411235	0.409288	-0.100476	0.919967	0.983415	SH2D5	ENST00000375031	protein_coding
ENSG00000189420	77.4294	-1.26731	0.640587	-1.97835	0.0478888	0.320616	ZFP92	ENST00000338647	protein_coding
ENSG00000196072	1133.44	0.158505	0.152856	1.03696	0.299755	0.689265	BLOC1S2	ENST00000441611	protein_coding
ENSG00000196074	31.8012	-0.630828	0.317439	-1.98724	0.0468956	0.317086	SYCP2	ENST00000357552	protein_coding
ENSG00000196081	212.421	0.187071	0.182449	1.02533	0.305207	0.694762	ZNF724	ENST00000418100	protein_coding
ENSG00000196083	1013	1.01763	0.382393	2.66121	0.00778594	0.122211	IL1RAP	ENST00000072516	protein_coding
ENSG00000196092	9.91429	-0.776879	2.01352	-0.385831	0.699622	0.911617	PAX5	ENST00000358127	protein_coding
ENSG00000196104	2.29025	-0.0557125	4.67496	-0.0119172	0.990492		SPOCK3	ENST00000357154	protein_coding
ENSG00000196110	229.787	-0.269804	0.311437	-0.866319	0.386315	0.752235	ZNF699	ENST00000591998	protein_coding
ENSG00000196114	8.65866	-1.52997	0.815373	-1.87641	0.0605992	0.356597	RP3-391O22.3	ENST00000339867	processed_pseudogene
ENSG00000196116	3019.77	-0.349256	0.588145	-0.593825	0.552629	0.847074	TDRD7	ENST00000355295	protein_coding
ENSG00000196118	281.852	0.284121	0.159873	1.77717	0.0755399	0.394621	CCDC189	ENST00000544613	protein_coding
ENSG00000196123	452.52	0.0280209	0.157621	0.177774	0.858901	0.963249	KIAA0895L	ENST00000562514	processed_transcript
ENSG00000196126	4.29941	-2.23539	1.56467	-1.42867	0.153099	0.533054	HLA-DRB1	ENST00000360004	protein_coding
ENSG00000196132	3.56528	-0.19333	1.23777	-0.156192	0.875881	0.968783	MYT1	ENST00000360149	protein_coding
ENSG00000196139	302.59	0.189558	0.796803	0.237898	0.81196	0.950784	AKR1C3	ENST00000605781	processed_transcript
ENSG00000196141	11137	-0.285838	0.167959	-1.70182	0.0887882	0.421002	SPATS2L	ENST00000439084	protein_coding
ENSG00000196150	419.92	-0.301703	0.164843	-1.83025	0.067213	0.374612	ZNF250	ENST00000528258	nonsense_mediated_decay
ENSG00000196151	233.263	0.289337	0.203111	1.42453	0.154294	0.535361	WDSUB1	ENST00000359774	protein_coding
ENSG00000196152	438.623	0.183199	0.190875	0.959787	0.337162	0.719335	ZNF79	ENST00000342483	protein_coding
ENSG00000196154	3868.17	0.211761	0.397024	0.533372	0.593776	0.866212	S100A4	ENST00000368715	protein_coding
ENSG00000196155	2384.84	-0.459565	0.293346	-1.56663	0.117201	0.477836	PLEKHG4	ENST00000563969	nonsense_mediated_decay
ENSG00000196159	1216.81	-0.132464	0.43813	-0.302339	0.762394	0.933969	FAT4	ENST00000394329	protein_coding
ENSG00000196172	108.216	-0.0560009	0.568134	-0.0985699	0.92148	0.983782	ZNF681	ENST00000402377	protein_coding
ENSG00000196177	789.986	0.211713	0.190297	1.11254	0.265906	0.658006	ACADSB	ENST00000368869	protein_coding
ENSG00000196182	2824.89	-0.67411	0.130719	-5.15696	2.50995e-07	9.28947e-05	STK40	ENST00000359297	protein_coding
ENSG00000196183	8.30037	0.26123	0.494132	0.528664	0.597039	0.867885	RPS2P4	ENST00000476944	processed_pseudogene
ENSG00000196187	1172.45	-0.00748402	0.227287	-0.0329276	0.973732	0.995643	TMEM63A	ENST00000366835	protein_coding
ENSG00000196189	20.6714	0.19329	0.397967	0.485693	0.627185	0.882956	SEMA4A	ENST00000435124	protein_coding
ENSG00000196196	64.6998	-0.747081	0.674748	-1.1072	0.268207	0.65999	HRCT1	ENST00000354323	protein_coding
ENSG00000196199	2168.36	0.103687	0.0905844	1.14465	0.252355	0.645059	MPHOSPH8	ENST00000361479	protein_coding
ENSG00000196204	1104.37	0.00164877	0.220139	0.00748968	0.994024	0.998556	RNF216P1	ENST00000493407	processed_transcript
ENSG00000196205	3140.99	-0.195935	0.104504	-1.87491	0.0608045	0.357207	EEF1A1P5	ENST00000436459	processed_pseudogene
ENSG00000196208	10.1798	-0.180467	0.923429	-0.195431	0.845055	0.96055	GREB1	ENST00000628795	protein_coding
ENSG00000196214	467.153	0.230086	0.139611	1.64805	0.0993416	0.44331	ZNF766	ENST00000439461	protein_coding
ENSG00000196218	9.15259	1.97969	0.670373	2.95312	0.00314576	0.073891	RYR1	ENST00000355481	protein_coding
ENSG00000196220	73.81	0.462188	0.675852	0.68386	0.494064	0.819211	SRGAP3	ENST00000383836	protein_coding
ENSG00000196227	491.796	-0.0537374	0.238674	-0.22515	0.821862	0.954114	FAM217B	ENST00000358293	protein_coding
ENSG00000196230	83997.6	-0.137544	0.0978374	-1.40584	0.15977	0.543759	TUBB	ENST00000327892	protein_coding
ENSG00000196233	3220.09	-0.249123	0.10983	-2.26826	0.0233133	0.221382	LCOR	ENST00000371103	protein_coding
ENSG00000196235	9804.57	0.0694652	0.0815694	0.851609	0.394431	0.758585	SUPT5H	ENST00000594990	protein_coding
ENSG00000196236	929	0.161685	0.17304	0.934381	0.350108	0.728537	XPNPEP3	ENST00000417688	retained_intron
ENSG00000196247	1095.29	0.0218211	0.286697	0.0761122	0.93933	0.98873	ZNF107	ENST00000360117	protein_coding
ENSG00000196262	21536.2	-0.178158	0.0988464	-1.80238	0.0714862	0.385697	PPIA	ENST00000481437	retained_intron
ENSG00000196263	87.0887	0.465356	0.520923	0.893328	0.371682	0.741395	ZNF471	ENST00000308031	protein_coding
ENSG00000196267	71.2862	-0.0417828	0.263458	-0.158594	0.873989	0.968337	ZNF836	ENST00000599618	nonsense_mediated_decay
ENSG00000196268	96.7346	0.255359	0.338151	0.75516	0.450153	0.794087	ZNF493	ENST00000599517	retained_intron
ENSG00000196275	47.7096	-0.900329	0.482466	-1.8661	0.0620275	0.359783	GTF2IRD2	ENST00000451013	protein_coding
ENSG00000196284	385.909	-0.356959	0.145033	-2.46123	0.0138461	0.169233	SUPT3H	ENST00000475057	nonsense_mediated_decay
ENSG00000196290	1265.85	-0.0221634	0.114731	-0.193177	0.84682	0.960613	NIF3L1	ENST00000426253	protein_coding
ENSG00000196295	287.993	0.45372	0.195489	2.32096	0.0202892	0.205483	AC005154.6	ENST00000434399	antisense
ENSG00000196296	57.4564	-0.276036	0.299315	-0.922223	0.356412	0.733043	ATP2A1	ENST00000357084	protein_coding
ENSG00000196305	11765.3	0.0789115	0.144168	0.547359	0.584132	0.861302	IARS	ENST00000375643	protein_coding
ENSG00000196312	531.311	-0.0373997	0.140438	-0.266308	0.790002	0.943424	MFSD14C	ENST00000637409	processed_transcript
ENSG00000196313	6658.45	-0.0100706	0.198095	-0.050837	0.959455	0.993553	POM121	ENST00000395270	protein_coding
ENSG00000196323	1590.65	-0.0798613	0.158243	-0.504674	0.613788	0.87614	ZBTB44	ENST00000445008	nonsense_mediated_decay
ENSG00000196337	15.4523	1.06602	0.598108	1.78232	0.0746973	0.392775	CGB7	ENST00000596965	protein_coding
ENSG00000196338	10.9038	-0.09575	0.57053	-0.167826	0.86672	0.965547	NLGN3	ENST00000395855	protein_coding
ENSG00000196345	110.288	0.706507	0.206259	3.42533	0.000614052	0.0255597	ZKSCAN7	ENST00000426540	protein_coding
ENSG00000196352	2102.72	-0.148595	0.245363	-0.605614	0.544771	0.84361	CD55	ENST00000367064	protein_coding
ENSG00000196357	98.7983	-0.0524622	0.197356	-0.265826	0.790373	0.943617	ZNF565	ENST00000392173	protein_coding
ENSG00000196358	62.9265	-2.49899	0.702581	-3.55687	0.0003753	0.0193106	NTNG2	ENST00000393229	protein_coding
ENSG00000196361	9.65268	-0.754027	1.11512	-0.676186	0.498923	0.821158	ELAVL3	ENST00000359227	protein_coding
ENSG00000196363	5185.33	-0.0725302	0.123108	-0.589162	0.555753	0.847979	WDR5	ENST00000608937	protein_coding
ENSG00000196365	8404.55	0.0580761	0.175734	0.330478	0.741039	0.925539	LONP1	ENST00000587552	retained_intron
ENSG00000196366	19.3728	-0.259437	0.343189	-0.75596	0.449673	0.793994	C9orf163	ENST00000624034	lincRNA
ENSG00000196367	8311.87	-0.00361968	0.137272	-0.0263688	0.978963	0.995931	TRRAP	ENST00000417523	protein_coding
ENSG00000196368	369.528	0.217948	0.551485	0.395202	0.692694	0.909112	NUDT11	ENST00000375992	protein_coding
ENSG00000196369	506.085	-0.911547	0.180658	-5.04569	4.51886e-07	0.000146661	SRGAP2B	ENST00000612199	protein_coding
ENSG00000196371	1088.61	-0.225858	0.324377	-0.696284	0.486251	0.81477	FUT4	ENST00000358752	protein_coding
ENSG00000196372	400.593	0.178854	0.252568	0.708141	0.478858	0.810623	ASB13	ENST00000493897	processed_transcript
ENSG00000196378	166.621	-0.159978	0.177739	-0.900076	0.36808	0.739037	ZNF34	ENST00000343459	protein_coding
ENSG00000196381	9.77899	0.134621	0.499782	0.26936	0.787653	0.942258	ZNF781	ENST00000585624	processed_transcript
ENSG00000196387	348.714	0.498044	0.151159	3.29484	0.000984791	0.0348576	ZNF140	ENST00000355557	protein_coding
ENSG00000196388	34.0457	-0.12277	0.355138	-0.345696	0.729571	0.92184	INCA1	ENST00000355025	protein_coding
ENSG00000196391	65.7594	0.459293	0.381374	1.20431	0.228469	0.622691	ZNF774	ENST00000354377	protein_coding
ENSG00000196396	5081.81	-0.278951	0.0971492	-2.87137	0.00408697	0.0851122	PTPN1	ENST00000371621	protein_coding
ENSG00000196405	1677.78	0.444331	0.335605	1.32397	0.185513	0.578692	EVL	ENST00000402714	protein_coding
ENSG00000196408	19.0252	0.303057	0.396449	0.764428	0.444612	0.791189	NOXO1	ENST00000569739	retained_intron
ENSG00000196411	4289.29	-0.0380357	0.213071	-0.178512	0.858321	0.962941	EPHB4	ENST00000360620	protein_coding
ENSG00000196417	364.468	0.223739	0.130748	1.71123	0.0870392	0.417657	ZNF765	ENST00000504146	processed_transcript
ENSG00000196418	195.598	-0.162892	0.246901	-0.659745	0.509417	0.825652	ZNF124	ENST00000472531	protein_coding
ENSG00000196419	24459.9	-0.202877	0.0824104	-2.46179	0.0138244	0.169133	XRCC6	ENST00000360079	protein_coding
ENSG00000196420	12.5094	-0.050465	0.466547	-0.108167	0.913863	0.982279	S100A5	ENST00000368718	protein_coding
ENSG00000196421	31.8172	0.573637	0.285325	2.01047	0.0443811	0.308551	LINC00176	ENST00000444463	retained_intron
ENSG00000196422	1407.37	0.00851117	0.306922	0.0277307	0.977877	0.995927	PPP1R26	ENST00000605286	protein_coding
ENSG00000196428	4477.33	-0.533611	0.131402	-4.06092	4.88803e-05	0.00491038	TSC22D2	ENST00000361875	protein_coding
ENSG00000196436	42.672	-5.65284	1.54153	-3.66704	0.000245372	0.0147056	NPIPB15	ENST00000429990	protein_coding
ENSG00000196437	347.142	0.268145	0.160661	1.66901	0.0951154	0.434339	ZNF569	ENST00000392149	protein_coding
ENSG00000196440	950.254	0.113244	0.333793	0.339263	0.734411	0.923178	ARMCX4	ENST00000433011	nonsense_mediated_decay
ENSG00000196449	1085.18	-0.269717	0.178496	-1.51105	0.130776	0.499884	YRDC	ENST00000373044	protein_coding
ENSG00000196453	2345.3	0.085277	0.184537	0.462112	0.644001	0.889751	ZNF777	ENST00000247930	protein_coding
ENSG00000196455	1649.7	0.12394	0.0803813	1.5419	0.123099	0.48677	PIK3R4	ENST00000356763	protein_coding
ENSG00000196456	259.907	-0.12761	0.20839	-0.612362	0.540298	0.841573	ZNF775	ENST00000478789	protein_coding
ENSG00000196458	331.738	0.0718887	0.166029	0.432989	0.665022	0.898969	ZNF605	ENST00000360187	protein_coding
ENSG00000196459	532.111	0.704564	0.324357	2.17218	0.0298418	0.254019	TRAPPC2	ENST00000380579	protein_coding
ENSG00000196460	483.968	-0.867746	0.483322	-1.79538	0.0725933	0.388392	RFX8	ENST00000481179	nonsense_mediated_decay
ENSG00000196465	2687.44	-0.0331155	0.140901	-0.235026	0.814188	0.951709	MYL6B	ENST00000553066	protein_coding
ENSG00000196466	121.951	0.295481	0.165344	1.78707	0.0739261	0.390961	ZNF799	ENST00000460935	retained_intron
ENSG00000196470	788.084	-0.121162	0.102065	-1.1871	0.235187	0.629873	SIAH1	ENST00000565620	processed_transcript
ENSG00000196476	188.818	0.451877	0.236438	1.91119	0.0559801	0.342902	C20orf96	ENST00000382369	protein_coding
ENSG00000196497	53.2723	-0.0226891	0.251186	-0.0903278	0.928027	0.985932	IPO4	ENST00000561090	retained_intron
ENSG00000196498	24676.1	0.0637	0.14202	0.448528	0.653772	0.894595	NCOR2	ENST00000405201	protein_coding
ENSG00000196502	10.8637	0.688074	0.699286	0.983967	0.325132	0.708835	SULT1A1	ENST00000569554	protein_coding
ENSG00000196503	67.2575	0.268771	0.675454	0.397912	0.690695	0.908241	ARL9	ENST00000360096	protein_coding
ENSG00000196504	11097.9	-0.207474	0.090537	-2.2916	0.0219289	0.213481	PRPF40A	ENST00000410080	protein_coding
ENSG00000196505	802.829	-0.0415232	0.122364	-0.339343	0.734351	0.923178	GDAP2	ENST00000369443	protein_coding
ENSG00000196507	1448.37	-0.00304661	0.263501	-0.011562	0.990775	0.998233	TCEAL3	ENST00000372628	protein_coding
ENSG00000196510	2654.6	-0.235618	0.070262	-3.35342	0.000798183	0.0306154	ANAPC7	ENST00000455511	protein_coding
ENSG00000196511	22.1413	0.578698	0.389952	1.48402	0.137802	0.510134	TPK1	ENST00000482940	nonsense_mediated_decay
ENSG00000196517	912.157	-0.440661	0.347211	-1.26914	0.20439	0.599819	SLC6A9	ENST00000372307	protein_coding
ENSG00000196526	16001.1	0.705393	0.242809	2.90513	0.00367101	0.0794295	AFAP1	ENST00000360265	protein_coding
ENSG00000196531	14829.8	-0.107042	0.076115	-1.40633	0.159628	0.543696	NACA	ENST00000550920	protein_coding
ENSG00000196535	2021.04	0.245877	0.174912	1.40572	0.159808	0.543759	MYO18A	ENST00000527372	protein_coding
ENSG00000196544	486.444	0.16421	0.160971	1.02012	0.307672	0.695762	BORCS6	ENST00000389017	protein_coding
ENSG00000196547	3069	0.0729926	0.187286	0.389738	0.696731	0.910515	MAN2A2	ENST00000558290	protein_coding
ENSG00000196549	8886.67	-1.18302	0.378908	-3.12219	0.00179514	0.0515241	MME	ENST00000492661	protein_coding
ENSG00000196550	172.628	-0.282701	0.207009	-1.36565	0.17205	0.56116	FAM72A	ENST00000470041	processed_transcript
ENSG00000196557	6.51011	0.149141	1.22987	0.121266	0.90348	0.979086	CACNA1H	ENST00000348261	protein_coding
ENSG00000196562	510.293	0.780803	0.699953	1.11551	0.264633	0.656788	SULF2	ENST00000479472	processed_transcript
ENSG00000196566	9.5152	0.624694	0.47346	1.31943	0.187027	0.580139	RP11-57C13.3	ENST00000354527	antisense
ENSG00000196569	547.881	0.41969	0.43409	0.966826	0.333631	0.716511	LAMA2	ENST00000421865	protein_coding
ENSG00000196576	15876.3	-0.157287	0.175297	-0.89726	0.36958	0.740423	PLXNB2	ENST00000479818	retained_intron
ENSG00000196581	4.02209	1.39598	2.77237	0.503534	0.614589	0.876673	AJAP1	ENST00000378190	protein_coding
ENSG00000196584	1441.94	0.123101	0.173498	0.709522	0.478001	0.810473	XRCC2	ENST00000495707	processed_transcript
ENSG00000196586	2079.66	-0.512124	0.301882	-1.69644	0.0898025	0.422968	MYO6	ENST00000369985	protein_coding
ENSG00000196588	4011.51	0.0220789	0.14778	0.149404	0.881235	0.970703	MKL1	ENST00000355630	protein_coding
ENSG00000196591	7664.93	-0.160666	0.075318	-2.13317	0.0329109	0.265502	HDAC2	ENST00000519065	protein_coding
ENSG00000196597	232.627	0.0433753	0.134603	0.322245	0.747267	0.926879	ZNF782	ENST00000481138	protein_coding
ENSG00000196604	8.83769	0.261761	0.588979	0.444432	0.65673	0.895653	POTEF	ENST00000409914	protein_coding
ENSG00000196605	84.1572	0.383153	0.216333	1.77112	0.0765404	0.39605	ZNF846	ENST00000589453	nonsense_mediated_decay
ENSG00000196611	7834.7	3.50339	1.18729	2.95075	0.00317001	0.073891	MMP1	ENST00000315274	protein_coding
ENSG00000196628	4553.38	0.0012575	0.311316	0.0040393	0.996777	0.999335	TCF4	ENST00000637169	protein_coding
ENSG00000196632	30.5937	-0.792634	1.2502	-0.634007	0.526076	0.834264	WNK3	ENST00000375169	protein_coding
ENSG00000196636	391.29	0.0758412	0.24739	0.306565	0.759175	0.932197	SDHAF3	ENST00000432641	protein_coding
ENSG00000196639	1718.91	-0.172547	0.228149	-0.756292	0.449474	0.793994	HRH1	ENST00000438284	protein_coding
ENSG00000196642	9186.37	-0.0751725	0.100567	-0.747487	0.45477	0.79715	RABL6	ENST00000371671	protein_coding
ENSG00000196646	248.858	0.244638	0.22402	1.09204	0.274817	0.665338	ZNF136	ENST00000425827	protein_coding
ENSG00000196652	1659.34	-0.145796	0.100334	-1.45311	0.146193	0.522587	ZKSCAN5	ENST00000326775	protein_coding
ENSG00000196653	176.559	0.789709	0.236176	3.34373	0.0008266	0.0309184	ZNF502	ENST00000436624	protein_coding
ENSG00000196655	1849.34	0.241909	0.281657	0.858877	0.390408	0.755262	TRAPPC4	ENST00000533632	protein_coding
ENSG00000196656	104.723	-0.320311	0.199745	-1.6036	0.108802	0.463319	AC004057.1	ENST00000485827	transcribed_processed_pseudogene
ENSG00000196659	178.804	0.15362	0.205889	0.746128	0.45559	0.797405	TTC30B	ENST00000408939	protein_coding
ENSG00000196660	133.495	-10.3093	4.12316	-2.50033	0.0124077	0.159993	SLC30A10	ENST00000484239	processed_transcript
ENSG00000196663	2066.55	0.0325277	0.153155	0.212384	0.831807	0.957066	TECPR2	ENST00000359520	protein_coding
ENSG00000196668	6.05219	-0.0632719	0.69633	-0.0908649	0.9276	0.985925	LINC00173	ENST00000480237	lincRNA
ENSG00000196670	582.303	0.348319	0.177668	1.9605	0.0499373	0.325793	ZFP62	ENST00000506377	processed_transcript
ENSG00000196678	718.412	0.232503	0.112667	2.06363	0.039053	0.290194	ERI2	ENST00000300005	protein_coding
ENSG00000196683	1816.63	0.0588557	0.114014	0.516213	0.605705	0.871978	TOMM7	ENST00000463284	processed_transcript
ENSG00000196684	27.1702	-2.50568	2.22745	-1.12491	0.260629	0.652129	HSH2D	ENST00000616645	protein_coding
ENSG00000196689	108.906	0.116395	0.331262	0.351368	0.725312	0.920689	TRPV1	ENST00000399759	protein_coding
ENSG00000196693	310.617	0.0215834	0.331168	0.0651735	0.948036	0.990516	ZNF33B	ENST00000462075	protein_coding
ENSG00000196696	71.4123	-0.0638941	0.237435	-0.269101	0.787852	0.942313	PDXDC2P	ENST00000531894	processed_transcript
ENSG00000196700	4215.89	-0.0868247	0.173098	-0.501594	0.615953	0.877272	ZNF512B	ENST00000369888	protein_coding
ENSG00000196704	2486.71	0.338627	0.138193	2.4504	0.0142699	0.171812	AMZ2	ENST00000359904	protein_coding
ENSG00000196705	584.26	0.206288	0.170759	1.20807	0.227021	0.62166	ZNF431	ENST00000600692	protein_coding
ENSG00000196712	6601.37	-0.0930181	0.166169	-0.55978	0.57563	0.858561	NF1	ENST00000487476	retained_intron
ENSG00000196715	3879.03	-0.24646	0.209334	-1.17735	0.239056	0.634196	VKORC1L1	ENST00000360768	protein_coding
ENSG00000196724	71.0023	0.956242	0.417141	2.29237	0.0218841	0.213414	ZNF418	ENST00000595830	protein_coding
ENSG00000196730	688.563	-2.09561	1.42901	-1.46648	0.142518	0.517044	DAPK1	ENST00000358077	protein_coding
ENSG00000196734	3.70345	-0.611174	1.78045	-0.343269	0.731396	0.922212	LCE1B	ENST00000360090	protein_coding
ENSG00000196739	1916.6	-0.388523	0.45336	-0.856987	0.391452	0.755749	COL27A1	ENST00000356083	protein_coding
ENSG00000196741	57.86	-0.0221633	0.288323	-0.0768695	0.938727	0.988595	LINC01560	ENST00000357412	lincRNA
ENSG00000196743	1239.6	0.464669	0.23582	1.97044	0.0487882	0.323049	GM2A	ENST00000523466	protein_coding
ENSG00000196747	37.998	-0.353915	0.745076	-0.475005	0.634784	0.886077	HIST1H2AI	ENST00000358739	protein_coding
ENSG00000196754	344.126	0.0364194	0.280578	0.129801	0.896724	0.976275	S100A2	ENST00000368708	protein_coding
ENSG00000196756	1606.5	0.327419	0.271044	1.20799	0.22705	0.62166	SNHG17	ENST00000423536	lincRNA
ENSG00000196757	314.959	0.118089	0.143955	0.820318	0.412035	0.771173	ZNF700	ENST00000254321	protein_coding
ENSG00000196776	4076.23	-0.00870955	0.241956	-0.0359965	0.971285	0.995397	CD47	ENST00000471694	processed_transcript
ENSG00000196781	1602.61	-0.478356	0.361558	-1.32304	0.185821	0.578692	TLE1	ENST00000376499	protein_coding
ENSG00000196782	125.213	1.25697	0.61335	2.04936	0.0404271	0.295308	MAML3	ENST00000509479	protein_coding
ENSG00000196787	118.935	-0.15793	0.544293	-0.290156	0.771697	0.936767	HIST1H2AG	ENST00000359193	protein_coding
ENSG00000196792	2505.22	-0.248441	0.0970882	-2.55892	0.0104998	0.145658	STRN3	ENST00000355683	protein_coding
ENSG00000196793	185.394	0.663539	0.394623	1.68145	0.0926754	0.429028	ZNF239	ENST00000306006	protein_coding
ENSG00000196810	788.54	0.399127	0.178514	2.23583	0.0253632	0.233244	CTBP1-AS2	ENST00000507044	antisense
ENSG00000196812	186.952	-0.325304	0.361763	-0.899218	0.368537	0.739527	ZSCAN16	ENST00000340487	protein_coding
ENSG00000196814	448.426	0.212513	0.318062	0.66815	0.504038	0.823992	MVB12B	ENST00000361171	protein_coding
ENSG00000196821	7416.78	-0.102098	0.0974559	-1.04763	0.29481	0.68555	C6orf106	ENST00000374023	protein_coding
ENSG00000196834	39.3949	-0.086545	0.229207	-0.377584	0.705739	0.914345	POTEI	ENST00000451531	protein_coding
ENSG00000196839	823.275	0.799965	0.440858	1.81456	0.0695909	0.380828	ADA	ENST00000464097	processed_transcript
ENSG00000196843	1647.46	-0.359516	0.299089	-1.20204	0.22935	0.623949	ARID5A	ENST00000470579	retained_intron
ENSG00000196850	1610.77	-0.444709	0.162404	-2.73828	0.00617606	0.108035	PPTC7	ENST00000354300	protein_coding
ENSG00000196862	11.0619	0.499178	0.408333	1.22248	0.221527	0.617122	RGPD4	ENST00000408999	protein_coding
ENSG00000196865	1840.85	-0.170084	0.12807	-1.32806	0.184159	0.576729	NHLRC2	ENST00000369301	protein_coding
ENSG00000196867	286.154	0.326978	0.137561	2.37697	0.0174556	0.19055	ZFP28	ENST00000301318	protein_coding
ENSG00000196873	37.5155	0.173777	0.300041	0.579178	0.562469	0.851496	CBWD3	ENST00000618921	processed_transcript
ENSG00000196876	2121.32	0.0336245	0.208694	0.161119	0.872	0.967144	SCN8A	ENST00000546961	protein_coding
ENSG00000196878	392.599	0.402276	0.683926	0.588187	0.556407	0.848425	LAMB3	ENST00000356082	protein_coding
ENSG00000196890	16.708	1.11654	0.560794	1.991	0.0464805	0.316001	HIST3H2BB	ENST00000620438	protein_coding
ENSG00000196911	357.53	-0.00751794	0.24182	-0.031089	0.975199	0.995736	KPNA5	ENST00000413340	protein_coding
ENSG00000196912	139.813	0.0106318	0.203407	0.0522688	0.958314	0.993507	ANKRD36B	ENST00000359901	protein_coding
ENSG00000196914	10956	-0.0946386	0.162241	-0.583322	0.559677	0.85022	ARHGEF12	ENST00000356641	protein_coding
ENSG00000196917	4.58512	-0.0555902	3.1056	-0.0179	0.985719	0.997136	HCAR1	ENST00000432564	protein_coding
ENSG00000196922	791.028	0.0811736	0.19087	0.425283	0.670631	0.901432	ZNF252P	ENST00000426361	processed_transcript
ENSG00000196923	14803.4	-0.077929	0.143983	-0.541239	0.588343	0.863061	PDLIM7	ENST00000493815	nonsense_mediated_decay
ENSG00000196924	192137	0.014916	0.165111	0.0903393	0.928018	0.985932	FLNA	ENST00000420627	nonsense_mediated_decay
ENSG00000196932	6.93532	-2.09801	1.02974	-2.03742	0.0416078	0.299167	TMEM26	ENST00000503886	nonsense_mediated_decay
ENSG00000196935	3632.95	0.599959	0.213587	2.80896	0.00497019	0.0949738	SRGAP1	ENST00000355086	protein_coding
ENSG00000196937	2067	-0.094911	0.191009	-0.496894	0.619264	0.878843	FAM3C	ENST00000359943	protein_coding
ENSG00000196943	4005.7	0.0405049	0.107888	0.375436	0.707336	0.915121	NOP9	ENST00000267425	protein_coding
ENSG00000196950	1475.66	0.146761	0.171137	0.857565	0.391133	0.755719	SLC39A10	ENST00000458054	protein_coding
ENSG00000196951	17.6065	0.308473	0.408535	0.755071	0.450206	0.794087	SCOC-AS1	ENST00000512692	antisense
ENSG00000196954	2699.69	-0.00896845	0.386211	-0.0232217	0.981473	0.996746	CASP4	ENST00000525116	retained_intron
ENSG00000196961	10547.9	-0.0223434	0.124612	-0.179304	0.857699	0.962941	AP2A1	ENST00000354293	protein_coding
ENSG00000196967	119.426	0.853749	0.206156	4.14127	3.45381e-05	0.00393846	ZNF585A	ENST00000587817	nonsense_mediated_decay
ENSG00000196968	2125.11	0.24813	0.137353	1.80652	0.0708378	0.384064	FUT11	ENST00000372841	protein_coding
ENSG00000196972	11.0265	-0.589792	0.593784	-0.993277	0.320575	0.705445	SMIM10L2B	ENST00000433425	protein_coding
ENSG00000196975	1108.97	0.284196	0.172098	1.65136	0.098665	0.441731	ANXA4	ENST00000418066	processed_transcript
ENSG00000196976	743.043	-0.00569332	0.156867	-0.0362939	0.971048	0.99525	LAGE3	ENST00000357360	protein_coding
ENSG00000196981	275.757	0.215696	0.115695	1.86436	0.0622712	0.360503	WDR5B	ENST00000330689	protein_coding
ENSG00000196998	1328.56	0.326568	0.157756	2.07008	0.0384451	0.288397	WDR45	ENST00000376358	protein_coding
ENSG00000197006	5103.21	0.161449	0.134978	1.19612	0.231651	0.62665	METTL9	ENST00000563026	processed_transcript
ENSG00000197008	241.009	-0.197143	0.30373	-0.649074	0.516291	0.829494	ZNF138	ENST00000307355	protein_coding
ENSG00000197013	102.322	0.129048	0.256017	0.50406	0.614219	0.876459	ZNF429	ENST00000594022	processed_transcript
ENSG00000197016	262.07	0.430098	0.173418	2.48012	0.0131337	0.163848	ZNF470	ENST00000330619	protein_coding
ENSG00000197019	1577.45	0.228408	0.167757	1.36154	0.173342	0.562328	SERTAD1	ENST00000357949	protein_coding
ENSG00000197020	479.442	0.272291	0.1895	1.43689	0.150749	0.52969	ZNF100	ENST00000358296	protein_coding
ENSG00000197021	1206.13	-0.109375	0.0973658	-1.12334	0.261294	0.653267	CXorf40B	ENST00000462691	protein_coding
ENSG00000197024	1126.64	0.2216	0.210292	1.05377	0.291987	0.682976	ZNF398	ENST00000426851	protein_coding
ENSG00000197037	1010.07	-0.122088	0.105733	-1.15469	0.248219	0.642303	ZSCAN25	ENST00000481424	retained_intron
ENSG00000197043	19218	-0.11538	0.210751	-0.547471	0.584055	0.861302	ANXA6	ENST00000522664	protein_coding
ENSG00000197044	242.653	0.323318	0.158029	2.04593	0.040763	0.29653	ZNF441	ENST00000462251	retained_intron
ENSG00000197045	3819.75	-0.0406132	0.175022	-0.232047	0.816502	0.952634	GMFB	ENST00000554908	protein_coding
ENSG00000197046	11.4689	1.15289	0.949461	1.21426	0.224647	0.619822	SIGLEC15	ENST00000389474	protein_coding
ENSG00000197050	189.735	0.149003	0.178981	0.832508	0.405122	0.766636	ZNF420	ENST00000590332	protein_coding
ENSG00000197054	7.99509	0.69289	0.434862	1.59335	0.111081	0.46671	ZNF763	ENST00000592625	protein_coding
ENSG00000197056	968.688	0.0255025	0.164397	0.155128	0.87672	0.969176	ZMYM1	ENST00000417119	protein_coding
ENSG00000197061	40.8205	-1.02208	0.889156	-1.14949	0.250354	0.643816	HIST1H4C	ENST00000377803	protein_coding
ENSG00000197062	441.474	0.0278326	0.173237	0.160662	0.87236	0.967322	ZSCAN26	ENST00000316606	protein_coding
ENSG00000197063	2163.44	-0.0295234	0.112144	-0.263263	0.792348	0.944116	MAFG	ENST00000357736	protein_coding
ENSG00000197070	582.828	-0.384024	0.303641	-1.26473	0.205967	0.601168	ARRDC1	ENST00000371421	protein_coding
ENSG00000197077	613.346	-0.566783	0.637364	-0.889261	0.373863	0.742777	KIAA1671	ENST00000406486	protein_coding
ENSG00000197081	11553.8	0.0593514	0.192158	0.308868	0.757422	0.93183	IGF2R	ENST00000356956	protein_coding
ENSG00000197083	30.6983	0.449954	1.3207	0.340692	0.733335	0.922998	ZNF300P1	ENST00000520773	processed_transcript
ENSG00000197084	30.1618	1.59932	1.18095	1.35427	0.175651	0.565743	LCE1C	ENST00000607093	protein_coding
ENSG00000197093	250.609	0.366875	0.20513	1.7885	0.0736951	0.390425	GAL3ST4	ENST00000413800	protein_coding
ENSG00000197102	55445.6	0.0267826	0.169307	0.15819	0.874307	0.968362	DYNC1H1	ENST00000360184	protein_coding
ENSG00000197106	45.67	1.64071	0.690337	2.37667	0.0174696	0.19055	SLC6A17	ENST00000331565	protein_coding
ENSG00000197110	0.95623	-0.0556482	5.27642	-0.0105466	0.991585		IFNL3	ENST00000413851	protein_coding
ENSG00000197111	8879.91	-0.12272	0.0781298	-1.57072	0.116247	0.476659	PCBP2	ENST00000359282	protein_coding
ENSG00000197114	406.671	-0.110895	0.118581	-0.935185	0.349693	0.728389	ZGPAT	ENST00000448100	protein_coding
ENSG00000197119	1536.45	-0.189769	0.375735	-0.50506	0.613517	0.87599	SLC25A29	ENST00000359232	protein_coding
ENSG00000197121	487.581	0.275253	0.214288	1.2845	0.198966	0.594427	PGAP1	ENST00000354764	protein_coding
ENSG00000197122	3930.2	-0.114431	0.180669	-0.633373	0.52649	0.834302	SRC	ENST00000497734	processed_transcript
ENSG00000197124	118.25	0.0496552	0.23228	0.213773	0.830724	0.957054	ZNF682	ENST00000596019	protein_coding
ENSG00000197128	194.71	0.784987	0.267552	2.93396	0.00334666	0.0755901	ZNF772	ENST00000600175	protein_coding
ENSG00000197134	41.1024	-8.55028	2.02468	-4.22303	2.41044e-05	0.00308185	ZNF257	ENST00000435820	nonsense_mediated_decay
ENSG00000197136	6536.01	0.0060605	0.134353	0.0451087	0.964021	0.994182	PCNX3	ENST00000355703	protein_coding
ENSG00000197140	30.3418	0.184359	0.322009	0.572528	0.566964	0.853598	ADAM32	ENST00000523400	protein_coding
ENSG00000197142	76.4594	1.70108	1.33183	1.27725	0.201514	0.596678	ACSL5	ENST00000354655	protein_coding
ENSG00000197147	234.547	-0.619556	0.642109	-0.964876	0.334607	0.717219	LRRC8B	ENST00000449440	protein_coding
ENSG00000197149	32.9108	-0.0668866	0.284031	-0.23549	0.813828	0.951684	RP11-452G18.2	ENST00000494359	processed_pseudogene
ENSG00000197150	2117.92	0.122541	0.161687	0.757886	0.448519	0.793501	ABCB8	ENST00000461373	protein_coding
ENSG00000197153	15.1703	-1.62821	1.05655	-1.54107	0.123301	0.486932	HIST1H3J	ENST00000359303	protein_coding
ENSG00000197157	15950.3	-0.0510512	0.183651	-0.277979	0.781029	0.939113	SND1	ENST00000354725	protein_coding
ENSG00000197162	407.557	0.0334185	0.177981	0.187764	0.851062	0.961213	ZNF785	ENST00000562128	nonsense_mediated_decay
ENSG00000197170	6595.83	-0.134739	0.0692434	-1.94588	0.0516695	0.330982	PSMD12	ENST00000356126	protein_coding
ENSG00000197180	34.7339	0.234791	0.306863	0.765133	0.444192	0.790947	CH17-340M24.3	ENST00000360656	lincRNA
ENSG00000197181	146.075	-6.28631	1.90874	-3.29343	0.000989744	0.0349158	PIWIL2	ENST00000356766	protein_coding
ENSG00000197182	590.629	0.442268	0.215801	2.04942	0.0404206	0.295308	MIRLET7BHG	ENST00000381051	lincRNA
ENSG00000197183	409.417	0.490419	0.274057	1.78948	0.0735381	0.39019	NOL4L	ENST00000359676	protein_coding
ENSG00000197191	35.7035	0.0217261	0.504381	0.0430748	0.965642	0.994326	CYSRT1	ENST00000409414	protein_coding
ENSG00000197208	303.865	-0.340043	0.279216	-1.21785	0.223281	0.619293	SLC22A4	ENST00000200652	protein_coding
ENSG00000197217	2291.75	0.788323	0.209834	3.75689	0.00017204	0.0114266	ENTPD4	ENST00000518471	protein_coding
ENSG00000197223	736.682	-0.0446187	0.11572	-0.385573	0.699813	0.911617	C1D	ENST00000355848	protein_coding
ENSG00000197226	10194.7	0.039248	0.155974	0.251631	0.801326	0.946887	TBC1D9B	ENST00000518085	processed_transcript
ENSG00000197238	8.92367	-0.0147689	0.690921	-0.0213757	0.982946	0.997136	HIST1H4J	ENST00000355057	protein_coding
ENSG00000197249	25.1783	0.700872	1.04178	0.672762	0.501098	0.821956	SERPINA1	ENST00000440909	protein_coding
ENSG00000197256	7091.6	-0.256286	0.146607	-1.74811	0.0804445	0.406723	KANK2	ENST00000586659	protein_coding
ENSG00000197258	106.994	-0.285999	0.177996	-1.60677	0.108104	0.461932	EIF4BP6	ENST00000431936	processed_pseudogene
ENSG00000197261	8.75725	2.97723	2.14554	1.38764	0.165247	0.55133	C6orf141	ENST00000529246	protein_coding
ENSG00000197265	2048.25	0.0125386	0.127137	0.0986225	0.921438	0.983782	GTF2E2	ENST00000355904	protein_coding
ENSG00000197275	219.455	-0.436946	0.161273	-2.70936	0.00674128	0.113439	RAD54B	ENST00000336148	protein_coding
ENSG00000197279	23.819	-0.530141	0.290552	-1.8246	0.0680617	0.377001	ZNF165	ENST00000377325	protein_coding
ENSG00000197283	1530.48	0.160247	0.13374	1.1982	0.23084	0.626116	SYNGAP1	ENST00000637194	processed_transcript
ENSG00000197291	23.2903	0.290195	0.630641	0.460158	0.645403	0.890192	RAMP2-AS1	ENST00000592670	lincRNA
ENSG00000197296	813.289	0.162994	0.210813	0.773169	0.439422	0.787333	FITM2	ENST00000396825	protein_coding
ENSG00000197299	1195.64	-0.0207447	0.143372	-0.144691	0.884955	0.972244	BLM	ENST00000355112	protein_coding
ENSG00000197301	4.77145	0.769475	0.880013	0.874391	0.381905	0.748483	RP11-366L20.2	ENST00000439236	antisense
ENSG00000197302	334.077	-0.195127	0.134381	-1.45205	0.146489	0.522722	ZNF720	ENST00000529943	nonsense_mediated_decay
ENSG00000197312	1560.48	0.183315	0.143226	1.27991	0.200578	0.596214	DDI2	ENST00000480945	protein_coding
ENSG00000197321	1063.64	0.490304	0.794414	0.617189	0.53711	0.839821	SVIL	ENST00000375400	protein_coding
ENSG00000197323	3438.95	-0.151576	0.138974	-1.09068	0.275412	0.665597	TRIM33	ENST00000358465	protein_coding
ENSG00000197324	9066.39	0.112086	0.210655	0.532082	0.594669	0.866598	LRP10	ENST00000359591	protein_coding
ENSG00000197329	382.408	-0.232434	0.266927	-0.87078	0.383874	0.75039	PELI1	ENST00000358912	protein_coding
ENSG00000197332	25.3141	-0.392986	0.28179	-1.3946	0.163135	0.547982	CTC-499B15.5	ENST00000344893	lincRNA
ENSG00000197343	3603.77	-0.123388	0.108861	-1.13345	0.257025	0.649753	ZNF655	ENST00000320583	protein_coding
ENSG00000197345	2199.58	-0.00807502	0.145574	-0.0554702	0.955764	0.992711	MRPL21	ENST00000450904	protein_coding
ENSG00000197355	1464.84	0.0160848	0.186537	0.0862286	0.931285	0.987156	UAP1L1	ENST00000409858	protein_coding
ENSG00000197358	62.9119	-0.351923	0.497161	-0.707865	0.479029	0.810715	BNIP3P1	ENST00000550043	processed_transcript
ENSG00000197361	11.1619	0.702201	0.580532	1.20958	0.226439	0.621269	FBXL22	ENST00000360587	protein_coding
ENSG00000197362	362.763	0.268779	0.251234	1.06983	0.284694	0.674454	ZNF786	ENST00000316286	protein_coding
ENSG00000197363	120.076	-0.30866	0.220702	-1.39854	0.161951	0.546636	ZNF517	ENST00000533965	nonsense_mediated_decay
ENSG00000197372	416.916	-0.196128	0.305414	-0.64217	0.520763	0.83134	ZNF675	ENST00000601935	protein_coding
ENSG00000197375	188.865	0.402461	0.506057	0.795287	0.426447	0.780237	SLC22A5	ENST00000245407	protein_coding
ENSG00000197380	238.089	0.0946528	0.362267	0.261279	0.793877	0.9447	DACT3	ENST00000300875	protein_coding
ENSG00000197381	1650.84	0.373732	0.709922	0.526441	0.598582	0.868724	ADARB1	ENST00000462214	processed_transcript
ENSG00000197385	14.8495	-0.86358	0.970429	-0.889895	0.373522	0.742557	ZNF860	ENST00000489408	processed_transcript
ENSG00000197386	6512.67	-0.176931	0.125025	-1.41516	0.157021	0.539672	HTT	ENST00000355072	protein_coding
ENSG00000197405	24.5387	-0.336167	0.535746	-0.627475	0.530348	0.835787	C5AR1	ENST00000595501	processed_transcript
ENSG00000197406	2.42215	-1.04762	1.85867	-0.56364	0.572999		DIO3	ENST00000510508	protein_coding
ENSG00000197415	656.404	0.217437	0.28395	0.765758	0.44382	0.790513	VEPH1	ENST00000392833	protein_coding
ENSG00000197417	231.497	0.190184	0.134554	1.41344	0.157526	0.539955	SHPK	ENST00000225519	protein_coding
ENSG00000197429	409.976	0.431558	0.184741	2.33602	0.0194904	0.200496	IPP	ENST00000359942	protein_coding
ENSG00000197442	673.192	-1.03687	0.43414	-2.38833	0.0169252	0.188077	MAP3K5	ENST00000359015	protein_coding
ENSG00000197444	5.77543	1.07811	0.751707	1.43422	0.15151	0.530452	OGDHL	ENST00000374103	protein_coding
ENSG00000197448	1907.66	0.258977	0.116947	2.21448	0.0267959	0.239224	GSTK1	ENST00000436038	protein_coding
ENSG00000197451	18315.9	-0.0798893	0.130683	-0.611324	0.540985	0.841949	HNRNPAB	ENST00000358344	protein_coding
ENSG00000197457	1491.15	-0.12399	0.884875	-0.140122	0.888564	0.973521	STMN3	ENST00000370053	protein_coding
ENSG00000197461	260.25	1.06011	0.729228	1.45375	0.146017	0.522587	PDGFA	ENST00000402802	protein_coding
ENSG00000197465	14.2647	0.267654	0.615016	0.435198	0.663419	0.898541	GYPE	ENST00000358615	protein_coding
ENSG00000197467	396.92	0.780703	0.79067	0.987395	0.323449	0.708124	COL13A1	ENST00000479733	nonsense_mediated_decay
ENSG00000197471	6.79304	-4.42777	1.74679	-2.53481	0.0112508	0.15137	SPN	ENST00000395389	protein_coding
ENSG00000197472	119.511	0.68702	0.275945	2.4897	0.012785	0.161595	ZNF695	ENST00000479214	nonsense_mediated_decay
ENSG00000197479	3.81433	-0.930477	1.09169	-0.852325	0.394034	0.758175	PCDHB11	ENST00000354757	protein_coding
ENSG00000197483	960.775	-0.0725548	0.144792	-0.501097	0.616303	0.877324	ZNF628	ENST00000598519	protein_coding
ENSG00000197496	637.255	0.238439	0.307124	0.776361	0.437536	0.786144	SLC2A10	ENST00000359271	protein_coding
ENSG00000197497	46.1343	0.524801	0.380962	1.37757	0.168337	0.556533	ZNF665	ENST00000596564	processed_transcript
ENSG00000197498	2185.09	-0.251697	0.157497	-1.5981	0.11002	0.46533	RPF2	ENST00000368864	nonsense_mediated_decay
ENSG00000197506	100.231	-1.17208	0.547407	-2.14115	0.0322623	0.262282	SLC28A3	ENST00000376238	protein_coding
ENSG00000197520	43.9079	0.361912	0.693125	0.522146	0.601569	0.87012	FAM177B	ENST00000434700	protein_coding
ENSG00000197530	2288.01	-0.340866	0.163212	-2.08849	0.0367538	0.282256	MIB2	ENST00000520777	protein_coding
ENSG00000197535	3730.18	0.118419	0.182773	0.647901	0.517049	0.829639	MYO5A	ENST00000399231	protein_coding
ENSG00000197536	337.252	0.245544	0.561214	0.437523	0.661732	0.897627	C5orf56	ENST00000378953	protein_coding
ENSG00000197548	1313.66	0.118507	0.137362	0.862734	0.388284	0.753852	ATG7	ENST00000451513	protein_coding
ENSG00000197555	2541.34	0.52662	0.183895	2.8637	0.00418719	0.0857863	SIPA1L1	ENST00000553453	processed_transcript
ENSG00000197557	253.195	0.141323	0.307586	0.45946	0.645904	0.890355	TTC30A	ENST00000355689	protein_coding
ENSG00000197562	1283.93	0.283801	0.146909	1.93181	0.0533833	0.335728	RAB40C	ENST00000569575	protein_coding
ENSG00000197563	1057.67	0.378777	0.155308	2.43887	0.0147333	0.175402	PIGN	ENST00000357637	protein_coding
ENSG00000197565	17.5085	-0.243864	2.32928	-0.104695	0.916618	0.982723	COL4A6	ENST00000334504	protein_coding
ENSG00000197566	211.85	0.224223	0.17751	1.26316	0.206531	0.601803	ZNF624	ENST00000311331	protein_coding
ENSG00000197568	127.342	0.500844	0.331404	1.51128	0.130718	0.499749	HHLA3	ENST00000361764	protein_coding
ENSG00000197575	5.36391	-1.31064	0.756705	-1.73203	0.0832683	0.411576	RPS17P2	ENST00000461663	processed_pseudogene
ENSG00000197576	65.5747	-0.129278	0.598037	-0.21617	0.828855	0.956473	HOXA4	ENST00000360046	protein_coding
ENSG00000197579	1809.45	0.0315388	0.113497	0.277882	0.781103	0.939113	TOPORS	ENST00000360538	protein_coding
ENSG00000197580	10.7362	0.442771	0.589943	0.750531	0.452935	0.796127	BCO2	ENST00000357685	protein_coding
ENSG00000197582	565.032	0.58569	0.863444	0.678319	0.497569	0.821019	GPX1P1	ENST00000388829	processed_pseudogene
ENSG00000197586	3912.2	0.0467095	0.111843	0.417634	0.676215	0.903764	ENTPD6	ENST00000354989	protein_coding
ENSG00000197594	1405.62	0.448961	0.576352	0.77897	0.435997	0.785339	ENPP1	ENST00000486853	retained_intron
ENSG00000197599	15.589	1.14357	0.466308	2.45238	0.0141913	0.17147	CCDC154	ENST00000483702	nonsense_mediated_decay
ENSG00000197601	3439.12	-0.0823277	0.1403	-0.586796	0.557341	0.848929	FAR1	ENST00000354817	protein_coding
ENSG00000197603	1310.64	-0.0652929	0.152904	-0.427019	0.669366	0.901343	C5orf42	ENST00000508244	protein_coding
ENSG00000197608	336.269	0.271472	0.149159	1.82002	0.0687566	0.378602	ZNF841	ENST00000594295	protein_coding
ENSG00000197614	597.7	0.914686	0.505052	1.81107	0.0701295	0.38221	MFAP5	ENST00000535411	protein_coding
ENSG00000197619	251.049	0.520631	0.198988	2.6164	0.00888622	0.13206	ZNF615	ENST00000602063	protein_coding
ENSG00000197620	481.629	0.0726526	0.109496	0.663517	0.507	0.824755	CXorf40A	ENST00000431132	protein_coding
ENSG00000197622	4306.64	0.0202711	0.158255	0.128092	0.898076	0.97684	CDC42SE1	ENST00000439374	protein_coding
ENSG00000197632	1991.2	0.0126265	1.29684	0.00973635	0.992232	0.998318	SERPINB2	ENST00000404622	protein_coding
ENSG00000197635	2326.32	1.07727	0.587443	1.83383	0.0666789	0.373275	DPP4	ENST00000360534	protein_coding
ENSG00000197646	1636.89	-0.971241	0.324741	-2.99081	0.00278235	0.0682516	PDCD1LG2	ENST00000397747	protein_coding
ENSG00000197647	135.547	0.411784	0.150696	2.73255	0.00628454	0.108881	ZNF433	ENST00000419886	protein_coding
ENSG00000197653	20.7996	0.835516	0.473555	1.76435	0.0776732	0.399338	DNAH10	ENST00000409039	protein_coding
ENSG00000197694	23688.4	-0.00593606	0.18534	-0.032028	0.97445	0.995643	SPTAN1	ENST00000372731	protein_coding
ENSG00000197696	357.649	0.343552	0.286266	1.20012	0.230094	0.625042	NMB	ENST00000360476	protein_coding
ENSG00000197702	8424.67	-0.183097	0.102207	-1.79144	0.0732231	0.389884	PARVA	ENST00000334956	protein_coding
ENSG00000197712	4235.08	0.158164	0.243492	0.649566	0.515972	0.829494	FAM114A1	ENST00000510213	protein_coding
ENSG00000197713	2215.83	0.0312596	0.104433	0.299327	0.76469	0.934707	RPE	ENST00000359429	protein_coding
ENSG00000197714	150.231	0.174778	0.162286	1.07698	0.28149	0.67176	ZNF460	ENST00000537645	protein_coding
ENSG00000197721	6.73953	-2.07244	1.87853	-1.10323	0.269929	0.660681	CR1L	ENST00000531844	retained_intron
ENSG00000197724	3429.21	-0.00472182	0.0975753	-0.0483916	0.961404	0.993661	PHF2	ENST00000359246	protein_coding
ENSG00000197728	6032.68	-0.293195	0.106639	-2.74941	0.00597024	0.106106	RPS26	ENST00000356464	protein_coding
ENSG00000197744	375.037	-0.359026	0.295353	-1.21558	0.224144	0.619691	PTMAP2	ENST00000397627	processed_pseudogene
ENSG00000197746	21769.7	-0.0139248	0.13396	-0.103947	0.917211	0.982874	PSAP	ENST00000394936	protein_coding
ENSG00000197747	9056.08	-0.208988	0.187048	-1.11729	0.263869	0.656204	S100A10	ENST00000368811	protein_coding
ENSG00000197748	8.2836	-1.22321	0.776032	-1.57623	0.114972	0.474367	CFAP43	ENST00000457071	protein_coding
ENSG00000197753	4.4697	0.761631	0.606368	1.25606	0.209096	0.605886	LHFPL5	ENST00000360215	protein_coding
ENSG00000197756	11493.4	-0.263754	0.0900448	-2.92914	0.00339906	0.0764462	RPL37A	ENST00000491306	protein_coding
ENSG00000197757	2010.99	0.323742	0.521032	0.621347	0.534371	0.838398	HOXC6	ENST00000504315	protein_coding
ENSG00000197763	226.953	0.0697082	0.142096	0.490571	0.62373	0.88109	TXNRD3	ENST00000524230	protein_coding
ENSG00000197766	68.7266	-0.523071	0.713295	-0.733316	0.463366	0.801811	CFD	ENST00000327726	protein_coding
ENSG00000197769	4.67388	1.8217	1.11647	1.63166	0.102751	0.451028	MAP1LC3C	ENST00000357246	protein_coding
ENSG00000197771	8911.65	-0.110632	0.0679613	-1.62787	0.103553	0.452665	MCMBP	ENST00000360003	protein_coding
ENSG00000197774	593.995	0.41014	0.184257	2.22591	0.0260202	0.235893	EME2	ENST00000568449	protein_coding
ENSG00000197776	19.5846	0.111817	0.277111	0.40351	0.686573	0.907091	KLHDC1	ENST00000556392	nonsense_mediated_decay
ENSG00000197779	238.097	0.394507	0.112141	3.51795	0.000434902	0.0208865	ZNF81	ENST00000376954	protein_coding
ENSG00000197780	1435.64	0.146559	0.217627	0.673443	0.500665	0.821881	TAF13	ENST00000461096	nonsense_mediated_decay
ENSG00000197782	346.535	0.0480902	0.155948	0.308374	0.757798	0.931866	ZNF780A	ENST00000450241	protein_coding
ENSG00000197785	8081.24	-0.333179	0.133725	-2.49152	0.0127197	0.161399	ATAD3A	ENST00000378756	protein_coding
ENSG00000197798	888.374	-0.132072	0.100058	-1.31995	0.186851	0.579676	FAM118B	ENST00000533050	protein_coding
ENSG00000197808	177.811	0.0925902	0.190911	0.484991	0.627683	0.883167	ZNF461	ENST00000396893	nonsense_mediated_decay
ENSG00000197813	11.2526	-0.550375	0.520583	-1.05723	0.290407	0.681017	CTC-301O7.4	ENST00000602554	lincRNA
ENSG00000197816	3.38739	-0.765727	1.13402	-0.675232	0.499528	0.821158	CCDC180	ENST00000472746	retained_intron
ENSG00000197818	1084.07	-0.152781	0.272667	-0.560319	0.575262	0.858194	SLC9A8	ENST00000361573	protein_coding
ENSG00000197822	201.559	-0.730923	0.957272	-0.763547	0.445137	0.791501	OCLN	ENST00000355237	protein_coding
ENSG00000197826	19.7216	0.63576	0.391567	1.62363	0.104455	0.454743	C4orf22	ENST00000358105	protein_coding
ENSG00000197837	25.9331	0.194788	0.507064	0.384148	0.700869	0.911921	HIST4H4	ENST00000358064	nonsense_mediated_decay
ENSG00000197841	198.214	0.419628	0.194025	2.16275	0.0305603	0.256955	ZNF181	ENST00000599244	protein_coding
ENSG00000197847	19.7172	0.808505	0.468552	1.72554	0.0844306	0.413556	SLC22A20	ENST00000525437	processed_transcript
ENSG00000197852	1086.63	-0.420722	0.645504	-0.651772	0.514548	0.829331	FAM212B	ENST00000527570	processed_transcript
ENSG00000197857	351.806	0.401249	0.162651	2.46693	0.0136278	0.167927	ZNF44	ENST00000600003	nonsense_mediated_decay
ENSG00000197858	7041.15	-0.125255	0.18102	-0.691941	0.488974	0.816415	GPAA1	ENST00000529503	nonsense_mediated_decay
ENSG00000197859	3.22991	1.36851	0.926124	1.47767	0.139495	0.511658	ADAMTSL2	ENST00000354484	protein_coding
ENSG00000197860	2641.04	-0.30328	0.248408	-1.22089	0.222126	0.617803	SGTB	ENST00000381007	protein_coding
ENSG00000197863	110.623	0.324263	0.217485	1.49096	0.135971	0.50724	ZNF790	ENST00000356725	protein_coding
ENSG00000197872	5.56554	-0.90457	0.941892	-0.960375	0.336866	0.719126	FAM49A	ENST00000381323	protein_coding
ENSG00000197879	26965.4	-0.100193	0.187977	-0.533007	0.594029	0.866402	MYO1C	ENST00000359786	protein_coding
ENSG00000197885	603.505	0.0443332	0.20235	0.219091	0.826579	0.955268	NKIRAS1	ENST00000388759	protein_coding
ENSG00000197889	7.94038	0.303594	0.815302	0.372371	0.709617	0.916232	MEIG1	ENST00000477770	processed_transcript
ENSG00000197892	642.504	-0.721383	0.541344	-1.33258	0.182671	0.575339	KIF13B	ENST00000524189	protein_coding
ENSG00000197894	5685.47	0.160518	0.0970006	1.65481	0.0979626	0.4398	ADH5	ENST00000296412	protein_coding
ENSG00000197903	1919.39	1.24008	0.441458	2.80906	0.0049687	0.0949738	HIST1H2BK	ENST00000356950	protein_coding
ENSG00000197905	3651.12	-0.385895	0.14893	-2.59111	0.00956658	0.138244	TEAD4	ENST00000358409	protein_coding
ENSG00000197912	3150.58	0.0815202	0.110325	0.738909	0.459963	0.800542	SPG7	ENST00000563783	processed_transcript
ENSG00000197921	2.30023	0.35554	1.62393	0.218939	0.826698		HES5	ENST00000378453	protein_coding
ENSG00000197927	157.229	0.683959	0.378764	1.80577	0.0709549	0.384205	C2orf27A	ENST00000624391	processed_transcript
ENSG00000197928	282.141	0.326245	0.290054	1.12477	0.260686	0.652129	ZNF677	ENST00000598513	protein_coding
ENSG00000197930	5384.19	-0.00586839	0.180315	-0.0325453	0.974037	0.995643	ERO1A	ENST00000395686	protein_coding
ENSG00000197933	293.051	-0.167807	0.141085	-1.18941	0.234279	0.628798	ZNF823	ENST00000341191	protein_coding
ENSG00000197935	38.5516	0.69838	0.486117	1.43665	0.150818	0.52969	ZNF311	ENST00000377179	protein_coding
ENSG00000197937	463.449	0.387201	0.200103	1.93501	0.0529896	0.335069	ZNF347	ENST00000601804	protein_coding
ENSG00000197943	124.081	0.162014	0.707352	0.229043	0.818836	0.953562	PLCG2	ENST00000565054	protein_coding
ENSG00000197948	1850.64	-0.139768	0.248234	-0.563048	0.573402	0.857381	FCHSD1	ENST00000435817	protein_coding
ENSG00000197951	785.932	0.0421879	0.114302	0.369091	0.71206	0.916889	ZNF71	ENST00000599599	protein_coding
ENSG00000197956	12504.3	0.248704	0.117826	2.11077	0.0347917	0.27392	S100A6	ENST00000496817	protein_coding
ENSG00000197958	15718.3	-0.278557	0.103723	-2.6856	0.00724	0.118125	RPL12	ENST00000361436	protein_coding
ENSG00000197959	49.652	-0.297008	0.51745	-0.573984	0.565978	0.853124	DNM3	ENST00000367733	protein_coding
ENSG00000197961	1009.72	0.392563	0.200306	1.95982	0.050017	0.326042	ZNF121	ENST00000586602	protein_coding
ENSG00000197965	8414.02	0.138543	0.239509	0.578447	0.562963	0.851496	MPZL1	ENST00000487858	processed_transcript
ENSG00000197969	2760.37	-0.363386	0.217788	-1.66853	0.0952112	0.434339	VPS13A	ENST00000376634	protein_coding
ENSG00000197971	375.635	0.213769	0.571419	0.374103	0.708328	0.915506	MBP	ENST00000382582	protein_coding
ENSG00000197976	3187.66	-0.0147269	0.141833	-0.103833	0.917302	0.982904	AKAP17A	ENST00000313871	protein_coding
ENSG00000197977	1659.32	0.140181	0.374392	0.374423	0.708089	0.915254	ELOVL2	ENST00000354666	protein_coding
ENSG00000197978	50.8658	0.0715534	0.416671	0.171726	0.863653	0.964817	GOLGA6L9	ENST00000558668	retained_intron
ENSG00000197980	11.7955	0.470096	0.512848	0.916638	0.359333	0.734159	LEKR1	ENST00000465728	processed_transcript
ENSG00000197982	2659.23	-0.099318	0.149694	-0.663474	0.507027	0.824755	C1orf122	ENST00000373043	protein_coding
ENSG00000197989	811.032	-0.092905	0.14711	-0.631535	0.527691	0.834881	SNHG12	ENST00000464612	retained_intron
ENSG00000198000	2371.17	0.0336346	0.108013	0.311396	0.7555	0.931042	NOL8	ENST00000442668	protein_coding
ENSG00000198001	710.242	0.0424292	0.197845	0.214456	0.830191	0.957033	IRAK4	ENST00000440781	protein_coding
ENSG00000198003	57.1895	-0.0339438	0.216763	-0.156594	0.875565	0.968635	CCDC151	ENST00000356392	protein_coding
ENSG00000198015	2427.54	-0.107534	0.131123	-0.820095	0.412162	0.771173	MRPL42	ENST00000549982	protein_coding
ENSG00000198018	1733.07	-0.115786	0.191003	-0.606197	0.544384	0.843522	ENTPD7	ENST00000370489	protein_coding
ENSG00000198026	1879.6	0.14792	0.148969	0.992957	0.320731	0.705445	ZNF335	ENST00000322927	protein_coding
ENSG00000198028	14.984	2.43347	0.697309	3.48981	0.000483371	0.0217616	ZNF560	ENST00000301480	protein_coding
ENSG00000198034	20089.2	0.280123	0.174421	1.60602	0.10827	0.462011	RPS4X	ENST00000470671	processed_transcript
ENSG00000198039	272.686	-0.0058038	0.198571	-0.0292279	0.976683	0.995927	ZNF273	ENST00000476730	processed_transcript
ENSG00000198040	541.124	0.164487	0.113798	1.44544	0.148335	0.526284	ZNF84	ENST00000543758	protein_coding
ENSG00000198042	3135.17	0.125497	0.149968	0.836826	0.40269	0.764819	MAK16	ENST00000360128	protein_coding
ENSG00000198046	46.4009	1.94616	0.822077	2.36737	0.0179151	0.192643	ZNF667	ENST00000591790	protein_coding
ENSG00000198053	2787.79	0.155844	0.625272	0.249243	0.803173	0.947477	SIRPA	ENST00000622179	protein_coding
ENSG00000198055	4499.82	-0.0404452	0.117788	-0.343372	0.731319	0.922212	GRK6	ENST00000502598	protein_coding
ENSG00000198056	1143.35	-0.0739459	0.156832	-0.471496	0.637286	0.887288	PRIM1	ENST00000552590	nonsense_mediated_decay
ENSG00000198060	3838.49	-0.14115	0.127578	-1.10638	0.268561	0.660246	MARCH5	ENST00000358935	protein_coding
ENSG00000198064	61.8682	0.284611	0.533015	0.533964	0.593366	0.865985	RP11-347C12.1	ENST00000520915	protein_coding
ENSG00000198074	4.84113	0.0536456	1.44131	0.0372199	0.97031	0.995025	AKR1B10	ENST00000359579	protein_coding
ENSG00000198081	583.896	0.0839407	0.119388	0.70309	0.482	0.812399	ZBTB14	ENST00000357006	protein_coding
ENSG00000198087	2834.72	-0.555431	0.231428	-2.40001	0.0163945	0.186074	CD2AP	ENST00000359314	protein_coding
ENSG00000198088	2.5996	-0.235342	1.58704	-0.14829	0.882114		NUP62CL	ENST00000372466	protein_coding
ENSG00000198089	1053.58	0.224172	0.205426	1.09126	0.27516	0.665597	SFI1	ENST00000465646	processed_transcript
ENSG00000198093	424.505	0.0482718	0.162857	0.296407	0.766919	0.935036	ZNF649	ENST00000354957	protein_coding
ENSG00000198105	235.672	0.345552	0.213497	1.61854	0.105547	0.457288	ZNF248	ENST00000485560	nonsense_mediated_decay
ENSG00000198108	35.9871	-1.29326	1.31467	-0.983715	0.325256	0.708835	CHSY3	ENST00000305031	protein_coding
ENSG00000198113	1848.38	-1.44642	0.726299	-1.9915	0.046426	0.315835	TOR4A	ENST00000357503	protein_coding
ENSG00000198121	6084.99	-0.0339067	0.334371	-0.101405	0.919229	0.983415	LPAR1	ENST00000374431	protein_coding
ENSG00000198130	533.918	0.139481	0.181981	0.766463	0.443401	0.790366	HIBCH	ENST00000399855	protein_coding
ENSG00000198131	732.556	0.0645949	0.160066	0.403551	0.686543	0.907091	ZNF544	ENST00000599227	protein_coding
ENSG00000198133	110.865	1.04994	1.19795	0.876447	0.380787	0.747801	TMEM229B	ENST00000555638	nonsense_mediated_decay
ENSG00000198134	65.3629	-0.426523	0.283459	-1.50471	0.132399	0.502372	RP11-267J23.4	ENST00000539347	processed_pseudogene
ENSG00000198142	1399.67	0.0599708	0.238102	0.25187	0.801142	0.946828	SOWAHC	ENST00000356454	protein_coding
ENSG00000198146	2150.74	0.136543	0.133251	1.02471	0.305502	0.694914	ZNF770	ENST00000356321	protein_coding
ENSG00000198153	12.3894	0.715039	0.788917	0.906354	0.364748	0.737229	ZNF849P	ENST00000594711	unprocessed_pseudogene
ENSG00000198155	77.829	-1.71006	0.475324	-3.59768	0.000321072	0.0175022	ZNF876P	ENST00000356347	processed_transcript
ENSG00000198156	5.17991	-1.26525	1.02107	-1.23914	0.215295	0.610876	NPIPB6	ENST00000533640	protein_coding
ENSG00000198157	53.6565	0.265888	0.306226	0.868272	0.385245	0.751399	HMGN5	ENST00000358130	protein_coding
ENSG00000198160	2265.54	0.075229	0.150633	0.499419	0.617484	0.878046	MIER1	ENST00000357692	protein_coding
ENSG00000198162	3202.78	0.0812224	0.187332	0.433574	0.664598	0.898969	MAN1A2	ENST00000356554	protein_coding
ENSG00000198168	505.764	-0.455786	0.509571	-0.89445	0.371081	0.74078	SVIP	ENST00000525670	processed_transcript
ENSG00000198169	677.255	-0.153524	0.146621	-1.04708	0.295062	0.685664	ZNF251	ENST00000524394	processed_transcript
ENSG00000198171	2523.94	-0.0435602	0.159155	-0.273696	0.784318	0.940653	DDRGK1	ENST00000496781	processed_transcript
ENSG00000198176	13513.8	-0.247805	0.103349	-2.39775	0.0164963	0.186127	TFDP1	ENST00000475254	processed_transcript
ENSG00000198182	183.19	0.491115	0.244696	2.00704	0.0447457	0.309689	ZNF607	ENST00000355202	protein_coding
ENSG00000198185	79.9252	-0.604728	0.886543	-0.682119	0.495163	0.819717	ZNF334	ENST00000347606	protein_coding
ENSG00000198189	398.696	0.193504	0.227992	0.848731	0.396031	0.759999	HSD17B11	ENST00000358290	protein_coding
ENSG00000198198	2290.39	0.0580045	0.154039	0.376558	0.706502	0.914884	SZT2	ENST00000372450	protein_coding
ENSG00000198205	150.021	-0.0510946	0.147016	-0.347544	0.728182	0.921468	ZXDA	ENST00000358697	protein_coding
ENSG00000198208	140.234	-0.0316768	0.580044	-0.054611	0.956448	0.992944	RPS6KL1	ENST00000555834	retained_intron
ENSG00000198218	7520.73	-0.167082	0.0456524	-3.65987	0.000252341	0.0149233	QRICH1	ENST00000395443	protein_coding
ENSG00000198223	2.55014	3.96111	1.83856	2.15446	0.0312041		CSF2RA	ENST00000381529	protein_coding
ENSG00000198225	150.23	0.105986	0.142361	0.744489	0.456581	0.79808	FKBP1C	ENST00000370659	protein_coding
ENSG00000198231	8845.84	-0.0599666	0.0825947	-0.726034	0.467818	0.8035	DDX42	ENST00000581135	protein_coding
ENSG00000198237	3.54909	0.182326	0.861255	0.211698	0.832343	0.957245	RP11-98J23.2	ENST00000506490	unprocessed_pseudogene
ENSG00000198242	8864.49	-0.193465	0.0914636	-2.11522	0.0344113	0.272296	RPL23A	ENST00000422514	protein_coding
ENSG00000198246	70.402	0.974675	0.45085	2.16186	0.0306287	0.257428	SLC29A3	ENST00000373189	protein_coding
ENSG00000198252	1761.14	-0.053972	0.146911	-0.367378	0.713337	0.9175	STYX	ENST00000442123	protein_coding
ENSG00000198258	2877.56	0.007999	0.0806777	0.0991476	0.921021	0.983594	UBL5	ENST00000586895	protein_coding
ENSG00000198265	2746.51	0.159066	0.109423	1.45367	0.146037	0.522587	HELZ	ENST00000358691	protein_coding
ENSG00000198270	167.803	0.375415	0.180771	2.07675	0.0378248	0.286827	TMEM116	ENST00000550831	protein_coding
ENSG00000198276	1919.97	-0.224892	0.090529	-2.4842	0.0129844	0.162757	UCKL1	ENST00000354216	protein_coding
ENSG00000198286	10.2769	-1.98748	1.40942	-1.41015	0.158497	0.541481	CARD11	ENST00000396946	protein_coding
ENSG00000198298	84.8898	0.276644	0.284296	0.973084	0.330512	0.713734	ZNF485	ENST00000361807	protein_coding
ENSG00000198301	2921.82	0.0780263	0.091214	0.85542	0.392319	0.756661	SDAD1	ENST00000502543	processed_transcript
ENSG00000198315	1596.47	0.0258521	0.12537	0.206205	0.83663	0.958887	ZKSCAN8	ENST00000606198	nonsense_mediated_decay
ENSG00000198324	623.128	0.383975	0.251413	1.52727	0.126694	0.493003	FAM109A	ENST00000361483	protein_coding
ENSG00000198331	1005	-0.198492	0.283407	-0.700377	0.483692	0.813648	HYLS1	ENST00000356438	protein_coding
ENSG00000198336	6.60056	-2.00613	0.879052	-2.28216	0.0224801	0.216574	MYL4	ENST00000571981	nonsense_mediated_decay
ENSG00000198342	74.9584	0.545172	0.189563	2.87594	0.00402823	0.0843895	ZNF442	ENST00000242804	protein_coding
ENSG00000198346	172.369	0.311356	0.168424	1.84864	0.0645096	0.367214	ZNF813	ENST00000468450	protein_coding
ENSG00000198353	484.923	0.0575062	0.309643	0.185718	0.852666	0.9618	HOXC4	ENST00000303406	protein_coding
ENSG00000198355	3053.55	-0.463345	0.20398	-2.27152	0.0231153	0.220013	PIM3	ENST00000360612	protein_coding
ENSG00000198356	5913.07	-0.0288431	0.088957	-0.324237	0.745759	0.926339	ASNA1	ENST00000591090	protein_coding
ENSG00000198363	19180	-0.306736	0.168849	-1.81663	0.0692742	0.38008	ASPH	ENST00000379454	protein_coding
ENSG00000198369	2471.8	-0.0675448	0.144169	-0.468512	0.639419	0.887738	SPRED2	ENST00000356388	protein_coding
ENSG00000198373	3275.3	-0.000493848	0.184528	-0.00267628	0.997865	0.999591	WWP2	ENST00000359154	protein_coding
ENSG00000198380	5112.54	-0.1657	0.115943	-1.42915	0.15296	0.532747	GFPT1	ENST00000361060	protein_coding
ENSG00000198382	1013.05	-0.05866	0.0988333	-0.593525	0.55283	0.847104	UVRAG	ENST00000356136	protein_coding
ENSG00000198393	641.709	0.0976406	0.0871548	1.12031	0.262581	0.654739	ZNF26	ENST00000537956	processed_transcript
ENSG00000198399	1976.65	-0.0439374	0.0897845	-0.489365	0.624583	0.881916	ITSN2	ENST00000478720	retained_intron
ENSG00000198400	5.80645	1.13425	0.651279	1.74157	0.0815843	0.408987	NTRK1	ENST00000489021	processed_transcript
ENSG00000198406	195.993	-0.269154	0.132719	-2.028	0.0425603	0.30178	BZW1P2	ENST00000473537	processed_pseudogene
ENSG00000198408	5106.73	-0.113384	0.109562	-1.03488	0.300723	0.690096	MGEA5	ENST00000361464	protein_coding
ENSG00000198416	12.1077	0.732504	0.48284	1.51707	0.129248	0.497231	ZNF658B	ENST00000615961	processed_transcript
ENSG00000198417	20.8058	-0.712258	0.637583	-1.11712	0.263942	0.656309	MT1F	ENST00000334350	protein_coding
ENSG00000198420	1284.64	-0.199403	0.180426	-1.10518	0.269082	0.66038	TCAF1	ENST00000479870	protein_coding
ENSG00000198429	69.9281	0.144171	0.254386	0.566741	0.57089	0.855829	ZNF69	ENST00000429654	protein_coding
ENSG00000198431	14665.8	0.0334813	0.259656	0.128945	0.897401	0.976596	TXNRD1	ENST00000525566	protein_coding
ENSG00000198435	13.9689	0.386808	0.554789	0.697216	0.485667	0.814483	NRARP	ENST00000356628	protein_coding
ENSG00000198440	192.419	0.54303	0.195958	2.77116	0.00558571	0.102288	ZNF583	ENST00000588635	processed_transcript
ENSG00000198453	271.588	0.459759	0.243194	1.8905	0.0586907	0.350351	ZNF568	ENST00000427117	protein_coding
ENSG00000198455	494.348	0.0295621	0.172098	0.171775	0.863615	0.964817	ZXDB	ENST00000374888	protein_coding
ENSG00000198464	846.869	0.00403309	0.157994	0.0255269	0.979635	0.995962	ZNF480	ENST00000468240	nonsense_mediated_decay
ENSG00000198466	1114.18	0.111418	0.193746	0.575076	0.56524	0.852466	ZNF587	ENST00000339656	protein_coding
ENSG00000198467	29548.6	-0.0746234	0.210525	-0.354463	0.722992	0.920068	TPM2	ENST00000378300	protein_coding
ENSG00000198468	62.9503	2.00145	0.533025	3.7549	0.000173414	0.0114266	FLVCR1-AS1	ENST00000356684	lincRNA
ENSG00000198478	65.6738	-1.00146	0.901461	-1.11093	0.266598	0.658673	SH3BGRL2	ENST00000369838	protein_coding
ENSG00000198482	167.365	0.254239	0.149475	1.70088	0.088966	0.421002	ZNF808	ENST00000487863	nonsense_mediated_decay
ENSG00000198483	82.438	0.329875	0.405108	0.814289	0.415479	0.773469	ANKRD35	ENST00000355594	protein_coding
ENSG00000198492	4727.15	-0.0442057	0.0489882	-0.902373	0.366859	0.738278	YTHDF2	ENST00000474884	protein_coding
ENSG00000198496	86.9233	0.0231176	0.375549	0.0615568	0.950916	0.991132	NBR2	ENST00000460115	processed_transcript
ENSG00000198498	1429.72	-0.021658	0.161644	-0.133986	0.893413	0.975151	TMA16	ENST00000509657	protein_coding
ENSG00000198513	297.146	-0.604717	0.554772	-1.09003	0.275701	0.665695	ATL1	ENST00000556478	processed_transcript
ENSG00000198517	2108.01	0.0330156	0.25232	0.130848	0.895895	0.976105	MAFK	ENST00000343242	protein_coding
ENSG00000198520	4.01162	-0.888275	0.98317	-0.90348	0.366271	0.737867	C1orf228	ENST00000424484	retained_intron
ENSG00000198521	573.682	0.296993	0.282004	1.05315	0.292271	0.683352	ZNF43	ENST00000594012	protein_coding
ENSG00000198522	2261.68	-0.112514	0.072951	-1.54232	0.122996	0.486631	GPN1	ENST00000481754	processed_transcript
ENSG00000198538	494.991	0.298169	0.173701	1.71656	0.0860589	0.416183	ZNF28	ENST00000438150	protein_coding
ENSG00000198542	2979.58	-0.0423148	0.339526	-0.124629	0.900817	0.978337	ITGBL1	ENST00000376180	protein_coding
ENSG00000198546	1294.31	-0.465503	0.109059	-4.26834	1.9693e-05	0.0026631	ZNF511	ENST00000361518	protein_coding
ENSG00000198551	398.109	0.108777	0.14048	0.774325	0.438739	0.786876	ZNF627	ENST00000593279	processed_transcript
ENSG00000198553	7.75987	0.143038	0.476358	0.300275	0.763968	0.934144	KCNRG	ENST00000360473	protein_coding
ENSG00000198554	2190.86	-0.0707196	0.131051	-0.539634	0.589449	0.863455	WDHD1	ENST00000360586	protein_coding
ENSG00000198555	4.02866	-0.138194	0.763969	-0.180889	0.856454	0.962933	RP11-598D12.4	ENST00000568600	unprocessed_pseudogene
ENSG00000198556	416.71	0.0547085	0.157989	0.34628	0.729132	0.92184	ZNF789	ENST00000331410	protein_coding
ENSG00000198561	10358	0.00990385	0.105554	0.0938271	0.925246	0.985321	CTNND1	ENST00000524630	protein_coding
ENSG00000198563	2383.68	0.158885	0.14448	1.09971	0.27146	0.662523	DDX39B	ENST00000474961	retained_intron
ENSG00000198574	12.2211	0.169516	1.4839	0.114237	0.90905	0.980887	SH2D1B	ENST00000367929	protein_coding
ENSG00000198576	182.855	-0.144429	0.588799	-0.245295	0.806228	0.948862	ARC	ENST00000356613	protein_coding
ENSG00000198580	8.34894	-0.674563	0.5327	-1.26631	0.205402	0.601168	RP11-611L7.2	ENST00000328239	unprocessed_pseudogene
ENSG00000198585	2165.59	0.220801	0.108411	2.0367	0.0416802	0.299303	NUDT16	ENST00000521288	protein_coding
ENSG00000198586	3014.52	-0.152581	0.120521	-1.26601	0.205508	0.601168	TLK1	ENST00000431350	protein_coding
ENSG00000198589	1561.51	0.183101	0.261848	0.699265	0.484387	0.81384	LRBA	ENST00000510413	protein_coding
ENSG00000198590	8.37312	0.150346	0.558411	0.26924	0.787745	0.942286	C3orf35	ENST00000425932	lincRNA
ENSG00000198597	35.6484	3.8614	1.36383	2.83129	0.00463609	0.0909041	ZNF536	ENST00000590564	processed_transcript
ENSG00000198598	872.25	-0.232548	0.332089	-0.700259	0.483765	0.813648	MMP17	ENST00000360564	protein_coding
ENSG00000198604	8127.27	-0.322904	0.19645	-1.6437	0.100238	0.445114	BAZ1A	ENST00000358716	protein_coding
ENSG00000198612	2806.2	-0.0527631	0.085677	-0.615838	0.538002	0.840006	COPS8	ENST00000354371	protein_coding
ENSG00000198618	887.108	-0.256773	0.128595	-1.99676	0.0458517	0.313781	PPIAP22	ENST00000358455	processed_pseudogene
ENSG00000198624	168.67	0.648339	0.655373	0.989267	0.322533	0.707257	CCDC69	ENST00000521308	processed_transcript
ENSG00000198625	1287.96	0.235587	0.262221	0.898427	0.368958	0.740007	MDM4	ENST00000391947	protein_coding
ENSG00000198626	11.8286	2.54368	2.34564	1.08443	0.278173	0.668909	RYR2	ENST00000366574	protein_coding
ENSG00000198642	1884.86	0.0831263	0.0977928	0.850025	0.395311	0.75964	KLHL9	ENST00000359039	protein_coding
ENSG00000198646	4868.35	-0.0043687	0.0807312	-0.0541141	0.956844	0.993004	NCOA6	ENST00000626057	processed_transcript
ENSG00000198648	2745.22	-0.35048	0.153399	-2.28476	0.0223271	0.216121	STK39	ENST00000487143	processed_transcript
ENSG00000198658	26.8187	0.561372	0.28618	1.96161	0.0498085	0.325292	ABHD17AP1	ENST00000358206	unprocessed_pseudogene
ENSG00000198663	4360.33	0.111873	0.0847552	1.31996	0.186849	0.579676	C6orf89	ENST00000359359	protein_coding
ENSG00000198668	13052.5	-0.0601717	0.140193	-0.429206	0.667773	0.900482	CALM1	ENST00000557020	protein_coding
ENSG00000198673	6.86236	0.178731	0.519189	0.344251	0.730658	0.921965	FAM19A2	ENST00000416284	protein_coding
ENSG00000198677	5814.39	0.0598496	0.103948	0.575768	0.564772	0.852466	TTC37	ENST00000358746	protein_coding
ENSG00000198680	1086.6	0.267913	0.457731	0.585305	0.558342	0.849229	TUSC1	ENST00000358022	protein_coding
ENSG00000198682	4199.15	1.08383	0.327514	3.30927	0.000935389	0.0339112	PAPSS2	ENST00000361175	protein_coding
ENSG00000198689	1299.53	0.105971	0.092035	1.15142	0.24956	0.64349	SLC9A6	ENST00000636347	protein_coding
ENSG00000198690	812.837	0.191381	0.139108	1.37578	0.168891	0.557106	FAN1	ENST00000561594	protein_coding
ENSG00000198691	17.3426	-0.794612	0.655266	-1.21266	0.225262	0.620057	ABCA4	ENST00000370225	protein_coding
ENSG00000198692	345.15	-25.8159	4.2047	-6.13977	8.26425e-10	6.70549e-07	EIF1AY	ENST00000361365	protein_coding
ENSG00000198700	9950.65	-0.0424639	0.134954	-0.314654	0.753024	0.929817	IPO9	ENST00000361565	protein_coding
ENSG00000198707	1507.92	-0.111046	0.180368	-0.615667	0.538114	0.840006	CEP290	ENST00000547691	protein_coding
ENSG00000198715	1717.71	0.610839	0.180802	3.3785	0.000728816	0.0288498	GLMP	ENST00000461597	nonsense_mediated_decay
ENSG00000198718	954.698	-0.185021	0.180612	-1.02441	0.305643	0.694914	FAM179B	ENST00000361577	protein_coding
ENSG00000198719	243.531	1.35969	0.69111	1.9674	0.0491369	0.324036	DLL1	ENST00000366756	protein_coding
ENSG00000198720	478.645	0.776363	0.290082	2.67636	0.00744275	0.119906	ANKRD13B	ENST00000583728	protein_coding
ENSG00000198721	3043.7	-0.0208327	0.116601	-0.178667	0.858199	0.962941	ECI2	ENST00000380118	protein_coding
ENSG00000198722	2076.76	0.0563721	0.193707	0.291017	0.771038	0.936575	UNC13B	ENST00000396787	protein_coding
ENSG00000198728	2771.95	0.00407615	0.126554	0.0322087	0.974306	0.995643	LDB1	ENST00000361198	protein_coding
ENSG00000198729	11.3096	1.03485	0.797156	1.29817	0.194228	0.589814	PPP1R14C	ENST00000361131	protein_coding
ENSG00000198730	4051.43	0.00137587	0.104148	0.0132107	0.98946	0.998194	CTR9	ENST00000361367	protein_coding
ENSG00000198736	1197.21	0.0403552	0.1164	0.346695	0.728821	0.921729	MSRB1	ENST00000361871	protein_coding
ENSG00000198740	776.447	-0.0619563	0.159086	-0.389452	0.696942	0.910515	ZNF652	ENST00000513488	processed_transcript
ENSG00000198742	3766.6	-0.192056	0.150565	-1.27557	0.202108	0.59681	SMURF1	ENST00000361368	protein_coding
ENSG00000198743	2968.82	-0.136965	0.276288	-0.495732	0.620083	0.879308	SLC5A3	ENST00000381151	protein_coding
ENSG00000198744	264.615	0.0355436	0.225158	0.157861	0.874566	0.968418	MTCO3P12	ENST00000416718	unprocessed_pseudogene
ENSG00000198746	1151.93	0.0890363	0.0807294	1.1029	0.270071	0.660821	GPATCH3	ENST00000445019	protein_coding
ENSG00000198752	11043.2	-0.00884133	0.103497	-0.085426	0.931923	0.987388	CDC42BPB	ENST00000361246	protein_coding
ENSG00000198753	206.998	-0.92956	0.474713	-1.95815	0.0502123	0.326776	PLXNB3	ENST00000361971	protein_coding
ENSG00000198754	25.5249	1.03157	0.41795	2.46817	0.0135807	0.167543	OXCT2	ENST00000327582	protein_coding
ENSG00000198755	14780.5	-0.190771	0.0856179	-2.22816	0.0258698	0.235135	RPL10A	ENST00000322203	protein_coding
ENSG00000198756	155.242	0.484203	0.707593	0.684297	0.493788	0.819039	COLGALT2	ENST00000486375	processed_transcript
ENSG00000198759	5.11601	-4.14321	2.33623	-1.77346	0.0761523	0.395594	EGFL6	ENST00000361306	protein_coding
ENSG00000198768	980.125	-0.173798	0.865417	-0.200826	0.840835	0.959446	APCDD1L	ENST00000371149	protein_coding
ENSG00000198771	29.8673	0.146807	1.18793	0.123582	0.901646	0.978628	RCSD1	ENST00000367854	protein_coding
ENSG00000198774	10.2493	1.2858	0.728617	1.76471	0.0776122	0.399338	RASSF9	ENST00000361228	protein_coding
ENSG00000198780	244.286	1.08708	0.574073	1.89363	0.0582743	0.348956	FAM169A	ENST00000514215	nonsense_mediated_decay
ENSG00000198783	765.091	0.0884253	0.113589	0.778467	0.436294	0.785566	ZNF830	ENST00000361952	protein_coding
ENSG00000198785	1.76615	-0.0558213	2.28731	-0.0244048	0.98053		GRIN3A	ENST00000361820	protein_coding
ENSG00000198788	3.54132	-0.38069	1.39538	-0.272822	0.78499	0.94105	MUC2	ENST00000361558	processed_transcript
ENSG00000198791	5499.09	-0.10771	0.0969371	-1.11114	0.26651	0.658608	CNOT7	ENST00000361272	protein_coding
ENSG00000198792	7482.56	-0.18006	0.137125	-1.31311	0.189145	0.582655	TMEM184B	ENST00000361906	protein_coding
ENSG00000198793	6422.83	0.0113848	0.106427	0.106973	0.914811	0.982572	MTOR	ENST00000376838	protein_coding
ENSG00000198794	280.556	0.420292	1.14422	0.367318	0.713382	0.9175	SCAMP5	ENST00000568423	nonsense_mediated_decay
ENSG00000198795	268.051	-0.99031	0.804326	-1.23123	0.218237	0.613634	ZNF521	ENST00000361524	protein_coding
ENSG00000198796	6682.56	0.108073	0.45483	0.237612	0.812182	0.950784	ALPK2	ENST00000361673	protein_coding
ENSG00000198799	944.441	0.0588808	0.0908625	0.648021	0.516971	0.829639	LRIG2	ENST00000361127	protein_coding
ENSG00000198805	3863.97	-0.788847	0.206635	-3.81758	0.000134769	0.00965975	PNP	ENST00000553418	protein_coding
ENSG00000198807	7.65465	4.65124	1.18194	3.93526	8.31063e-05	0.00704957	PAX9	ENST00000553267	processed_transcript
ENSG00000198814	378.449	-0.134704	0.3524	-0.382248	0.702277	0.912597	GK	ENST00000378946	protein_coding
ENSG00000198815	3481.69	-0.19622	0.0585426	-3.35174	0.000803053	0.0306199	FOXJ3	ENST00000372571	protein_coding
ENSG00000198816	1937.22	0.354963	0.158346	2.24169	0.0249811	0.23141	ZNF358	ENST00000596712	protein_coding
ENSG00000198818	1030.55	-0.0260786	0.0821025	-0.317635	0.750762	0.928749	SFT2D1	ENST00000361731	protein_coding
ENSG00000198824	2990.04	-0.162079	0.100212	-1.61737	0.105799	0.457739	CHAMP1	ENST00000361283	protein_coding
ENSG00000198825	866.189	-0.166182	0.162501	-1.02265	0.306471	0.695087	INPP5F	ENST00000361976	protein_coding
ENSG00000198826	8890.44	-0.378702	0.0999632	-3.78842	0.00015161	0.0104522	ARHGAP11A	ENST00000565905	protein_coding
ENSG00000198830	16696.8	-0.286105	0.0924159	-3.09584	0.00196256	0.0541204	HMGN2	ENST00000468388	processed_transcript
ENSG00000198832	3855.14	0.435977	0.341445	1.27686	0.201652	0.596678	SELM	ENST00000402395	protein_coding
ENSG00000198833	5286.34	0.0224261	0.0881857	0.254306	0.79926	0.946513	UBE2J1	ENST00000435041	protein_coding
ENSG00000198835	86.6025	-0.220779	0.316656	-0.697222	0.485664	0.814483	GJC2	ENST00000366714	protein_coding
ENSG00000198836	5348.23	-0.135544	0.0724225	-1.87157	0.0612667	0.358473	OPA1	ENST00000361908	protein_coding
ENSG00000198837	3343.57	0.186801	0.185266	1.00829	0.313317	0.700542	DENND4B	ENST00000480340	retained_intron
ENSG00000198838	20.5351	-0.154306	1.95119	-0.079083	0.936967	0.98856	RYR3	ENST00000634891	protein_coding
ENSG00000198839	513.08	-0.128218	0.187233	-0.684805	0.493467	0.819039	ZNF277	ENST00000361822	protein_coding
ENSG00000198841	1060.13	-0.0791293	0.0795015	-0.995318	0.319582	0.704468	KTI12	ENST00000371614	protein_coding
ENSG00000198843	3609.8	0.00894423	0.114642	0.078019	0.937813	0.988595	SELT	ENST00000480740	protein_coding
ENSG00000198846	1043.45	-0.33737	0.680069	-0.496082	0.619836	0.879182	TOX	ENST00000361421	protein_coding
ENSG00000198853	3752.71	0.22016	0.170931	1.288	0.197746	0.592853	RUSC2	ENST00000361226	protein_coding
ENSG00000198854	1.35402	-0.776831	2.40764	-0.322653	0.746958		C1orf68	ENST00000368775	protein_coding
ENSG00000198855	593.618	0.0109046	0.159569	0.0683378	0.945517	0.99014	FICD	ENST00000552695	protein_coding
ENSG00000198856	2628.59	0.368745	0.211721	1.74165	0.081569	0.408987	OSTC	ENST00000361564	protein_coding
ENSG00000198857	5.81333	0.378997	1.25658	0.30161	0.762949	0.934083	HSD3BP5	ENST00000434856	transcribed_unprocessed_pseudogene
ENSG00000198858	2537.55	0.200635	0.205753	0.975122	0.3295	0.712863	R3HDM4	ENST00000361574	protein_coding
ENSG00000198860	1974.56	0.0222397	0.184865	0.120302	0.904244	0.979115	TSEN15	ENST00000361641	protein_coding
ENSG00000198862	2138.94	0.114784	0.0821506	1.39723	0.162343	0.547004	LTN1	ENST00000361371	protein_coding
ENSG00000198863	1432.93	-0.143668	0.102742	-1.39834	0.162012	0.546636	RUNDC1	ENST00000590836	retained_intron
ENSG00000198865	340.863	-8.35692	1.29014	-6.47754	9.32301e-11	9.36563e-08	CCDC152	ENST00000361970	protein_coding
ENSG00000198868	20.4475	-0.00578044	0.613178	-0.00942702	0.992478	0.998318	MTND4LP30	ENST00000454092	processed_pseudogene
ENSG00000198870	18.2549	0.405807	0.356287	1.13899	0.254707	0.647229	STKLD1	ENST00000371957	protein_coding
ENSG00000198873	2387.17	0.132686	0.223572	0.593483	0.552858	0.847104	GRK5	ENST00000392870	protein_coding
ENSG00000198874	1032.31	-0.00538969	0.169745	-0.0317516	0.97467	0.995684	TYW1	ENST00000491969	processed_transcript
ENSG00000198876	3092.9	-0.181585	0.0942772	-1.92607	0.0540951	0.33773	DCAF12	ENST00000361264	protein_coding
ENSG00000198879	7.52549	-1.16303	0.852702	-1.36393	0.172589	0.561879	SFMBT2	ENST00000361972	protein_coding
ENSG00000198885	388.047	-0.0190808	0.392623	-0.0485982	0.961239	0.993661	ITPRIPL1	ENST00000420176	protein_coding
ENSG00000198887	2821.18	-0.335816	0.106414	-3.15574	0.0016009	0.048398	SMC5	ENST00000361138	protein_coding
ENSG00000198890	1423.53	0.465513	0.152994	3.04268	0.00234479	0.0606198	PRMT6	ENST00000370078	protein_coding
ENSG00000198892	594.081	0.0351581	0.228267	0.154022	0.877593	0.969253	SHISA4	ENST00000464117	processed_transcript
ENSG00000198894	757.83	-0.0508152	0.119549	-0.425058	0.670794	0.901515	CIPC	ENST00000361786	protein_coding
ENSG00000198898	4863.25	-0.212475	0.128718	-1.6507	0.0988	0.442148	CAPZA2	ENST00000464223	protein_coding
ENSG00000198900	10206.3	-0.263311	0.131912	-1.99611	0.0459214	0.31392	TOP1	ENST00000361337	protein_coding
ENSG00000198901	16165.1	-0.322125	0.0802639	-4.01332	5.98707e-05	0.00563854	PRC1	ENST00000394249	protein_coding
ENSG00000198908	296.943	0.169746	0.300708	0.564487	0.572423	0.856585	BHLHB9	ENST00000483294	processed_transcript
ENSG00000198909	4489.86	-0.111427	0.106776	-1.04356	0.29669	0.687346	MAP3K3	ENST00000579585	protein_coding
ENSG00000198910	255.765	-4.32802	1.20855	-3.58116	0.000342077	0.0182695	L1CAM	ENST00000370060	protein_coding
ENSG00000198911	6346.71	0.0266614	0.230891	0.115472	0.908071	0.980484	SREBF2	ENST00000361204	protein_coding
ENSG00000198912	1534.52	-0.179346	0.0934055	-1.92008	0.0548475	0.339813	C1orf174	ENST00000486765	processed_transcript
ENSG00000198914	7.46272	2.78008	2.42124	1.1482	0.250884	0.644032	POU3F3	ENST00000361360	protein_coding
ENSG00000198915	10.4674	-2.1295	0.674809	-3.1557	0.00160112	0.048398	RASGEF1A	ENST00000374459	protein_coding
ENSG00000198917	2618.42	-0.0710951	0.0967898	-0.734531	0.462625	0.801595	SPOUT1	ENST00000361256	protein_coding
ENSG00000198918	2907.11	-0.157945	0.0959922	-1.6454	0.0998879	0.444442	RPL39	ENST00000477403	processed_transcript
ENSG00000198919	713.917	-0.0826982	0.253312	-0.326468	0.74407	0.926326	DZIP3	ENST00000361582	protein_coding
ENSG00000198920	1087.24	-0.0641178	0.114296	-0.560978	0.574812	0.858009	KIAA0753	ENST00000576281	protein_coding
ENSG00000198924	609.482	-0.0151447	0.150935	-0.10034	0.920075	0.983415	DCLRE1A	ENST00000361384	protein_coding
ENSG00000198925	5323.42	0.17	0.159818	1.06371	0.28746	0.677722	ATG9A	ENST00000446716	nonsense_mediated_decay
ENSG00000198929	19.6565	-0.325268	0.803062	-0.405034	0.685452	0.906814	NOS1AP	ENST00000530878	protein_coding
ENSG00000198930	6.87045	-0.0556006	2.85174	-0.0194971	0.984445	0.997136	CSAG1	ENST00000370291	protein_coding
ENSG00000198931	3912.78	-0.274721	0.158257	-1.73592	0.0825787	0.410577	APRT	ENST00000378364	protein_coding
ENSG00000198932	271.631	-0.29145	0.589428	-0.494463	0.620979	0.87962	GPRASP1	ENST00000361600	protein_coding
ENSG00000198933	601.182	0.217636	0.301649	0.721486	0.47061	0.805051	TBKBP1	ENST00000578982	protein_coding
ENSG00000198934	190.42	0.933298	0.390882	2.38767	0.0169555	0.188077	MAGEE1	ENST00000361470	protein_coding
ENSG00000198937	487.374	0.467245	0.202449	2.30797	0.0210011	0.208783	CCDC167	ENST00000373408	protein_coding
ENSG00000198939	3.56952	0.219448	0.775863	0.282844	0.777296	0.938172	ZFP2	ENST00000361362	protein_coding
ENSG00000198944	2.26125	-1.07534	1.7033	-0.631331	0.527824		SOWAHA	ENST00000378693	protein_coding
ENSG00000198945	256.268	0.0706861	0.168985	0.418297	0.67573	0.903764	L3MBTL3	ENST00000529410	protein_coding
ENSG00000198947	282.429	2.12835	0.67354	3.15995	0.00157796	0.0481177	DMD	ENST00000481143	processed_transcript
ENSG00000198948	39.0874	2.92784	1.46301	2.00124	0.0453662	0.312283	MFAP3L	ENST00000393704	protein_coding
ENSG00000198951	2235	-0.0655771	0.118814	-0.55193	0.580996	0.861144	NAGA	ENST00000396398	protein_coding
ENSG00000198952	8894.78	-0.0850646	0.153034	-0.555855	0.57831	0.859687	SMG5	ENST00000361813	protein_coding
ENSG00000198954	3237.56	-0.124239	0.120337	-1.03243	0.301872	0.691259	KIF1BP	ENST00000637101	nonsense_mediated_decay
ENSG00000198959	692.641	1.35634	0.615444	2.20384	0.0275358	0.243167	TGM2	ENST00000361475	protein_coding
ENSG00000198960	770.331	0.398161	0.148017	2.68996	0.00714607	0.117227	ARMCX6	ENST00000497931	processed_transcript
ENSG00000198961	4527.14	0.150534	0.133642	1.12639	0.259999	0.651813	PJA2	ENST00000361189	protein_coding
ENSG00000198963	7.39384	0.945199	1.49902	0.630547	0.528337	0.835006	RORB	ENST00000376896	protein_coding
ENSG00000198964	1619.63	-0.0963529	0.1359	-0.708999	0.478325	0.810488	SGMS1	ENST00000361781	protein_coding
ENSG00000199023	4.12793	0.72295	0.695754	1.03909	0.298763	0.688625	MIR339	ENST00000362153	miRNA
ENSG00000199038	3.27413	0.337963	1.10631	0.305486	0.759996	0.932578	MIR210	ENST00000362168	miRNA
ENSG00000199133	3.22656	2.10663	0.804481	2.61862	0.00882867	0.1316	MIRLET7D	ENST00000362263	miRNA
ENSG00000199179	7.86416	0.939812	0.615333	1.52732	0.12668	0.493003	MIRLET7I	ENST00000362309	miRNA
ENSG00000199266	4.40693	1.56951	0.611545	2.56647	0.0102741	0.143919	SNORA60	ENST00000362396	snoRNA
ENSG00000199347	11.4175	-1.591	1.19225	-1.33444	0.182059	0.574183	RNU5E-1	ENST00000362477	snRNA
ENSG00000199568	19.3494	-0.739877	0.766199	-0.965646	0.334221	0.717044	RNU5A-1	ENST00000362698	snRNA
ENSG00000199572	1.95724	-2.05839	2.1399	-0.961909	0.336095		RNA5SP174	ENST00000362702	rRNA
ENSG00000199691	4.84646	-0.155188	0.732877	-0.211752	0.832301	0.957245	RN7SKP173	ENST00000362821	misc_RNA
ENSG00000199753	74.2935	0.227998	0.300204	0.759479	0.447566	0.793033	SNORD104	ENST00000362883	snoRNA
ENSG00000199804	18.2594	0.450703	0.372593	1.20964	0.226417	0.621269	RNA5SP383	ENST00000362934	rRNA
ENSG00000200087	79.676	-1.33531	0.951586	-1.40324	0.160544	0.545033	SNORA73B	ENST00000363217	snoRNA
ENSG00000200090	10.3725	0.505123	0.429525	1.176	0.239594	0.634196	Y_RNA	ENST00000363220	misc_RNA
ENSG00000200156	4.19197	-4.92782	2.13148	-2.31192	0.0207822	0.207245	RNU5B-1	ENST00000363286	snRNA
ENSG00000200253	6.7396	-0.423573	0.637751	-0.664167	0.506583	0.824649	RNU6-529P	ENST00000363383	snRNA
ENSG00000200279	5.58366	-0.447909	0.680007	-0.658683	0.510099	0.826154	SNORD114-10	ENST00000363409	snoRNA
ENSG00000200312	7.99697	-2.81736	1.76924	-1.59241	0.111293	0.467231	RN7SKP255	ENST00000363442	misc_RNA
ENSG00000200403	5.85039	-0.258671	0.562967	-0.459478	0.645891	0.890355	RNU6-1099P	ENST00000363533	snRNA
ENSG00000200488	6.20083	-2.25059	1.9723	-1.1411	0.253829	0.646568	RN7SKP203	ENST00000363618	misc_RNA
ENSG00000200502	4.95976	-1.38376	0.787215	-1.7578	0.0787821	0.403102	Y_RNA	ENST00000363632	misc_RNA
ENSG00000200534	27.7356	-0.234765	0.32031	-0.732931	0.463601	0.801811	SNORA33	ENST00000363664	snoRNA
ENSG00000200795	37.4273	-3.38494	1.76859	-1.91392	0.0556299	0.341809	RNU4-1	ENST00000363925	snRNA
ENSG00000200879	12.8553	0.0375459	0.385259	0.0974563	0.922364	0.984206	SNORD14E	ENST00000364009	snoRNA
ENSG00000200913	13.7638	0.130381	0.357037	0.365174	0.714981	0.917958	SNORD46	ENST00000364043	snoRNA
ENSG00000200959	2.83443	-1.40752	2.11968	-0.664026	0.506674		SNORA74A	ENST00000364089	snoRNA
ENSG00000201098	10.6246	-2.09608	1.59505	-1.31412	0.188807	0.582471	RNY1	ENST00000364228	misc_RNA
ENSG00000201104	4.45584	0.145106	0.917292	0.158189	0.874308	0.968362	RNU6-11P	ENST00000364234	snRNA
ENSG00000201217	5.06235	-0.0678831	0.609901	-0.111302	0.911377	0.981453	Y_RNA	ENST00000364347	misc_RNA
ENSG00000201302	11.5909	0.450702	0.444607	1.01371	0.310722	0.699049	SNORA65	ENST00000364432	snoRNA
ENSG00000201321	12.6698	-5.00854	2.26372	-2.21252	0.0269305	0.240152	RNA5S9	ENST00000364451	rRNA
ENSG00000201457	7.50464	-0.0223841	0.590541	-0.0379043	0.969764	0.994963	SNORA55	ENST00000364587	snoRNA
ENSG00000201512	19.2333	0.104712	0.613895	0.17057	0.864562	0.96511	SNORA71C	ENST00000364642	snoRNA
ENSG00000201555	6.99336	-0.155337	0.542723	-0.286218	0.774711	0.937323	Y_RNA	ENST00000364685	misc_RNA
ENSG00000201579	3.46023	-0.634871	0.881106	-0.720538	0.471194	0.805339	RNU6-343P	ENST00000364709	snRNA
ENSG00000201700	5.3149	-0.104452	0.56949	-0.183413	0.854474	0.962137	SNORD113-3	ENST00000364830	snoRNA
ENSG00000201772	15.4254	-0.253036	0.355497	-0.711781	0.4766	0.80964	SNORA5C	ENST00000364902	snoRNA
ENSG00000201822	3.81774	-2.67049	2.32053	-1.15081	0.24981	0.643693	RNA5SP149	ENST00000364952	rRNA
ENSG00000201901	2.19366	-1.50085	2.45001	-0.612588	0.540149		RN7SKP48	ENST00000365031	misc_RNA
ENSG00000201998	10.7099	-0.550443	0.698705	-0.787804	0.430811	0.783412	SNORA23	ENST00000365128	snoRNA
ENSG00000202058	11.7829	-1.30955	0.943865	-1.38744	0.165308	0.551446	RN7SKP80	ENST00000365188	misc_RNA
ENSG00000202078	6.24955	-0.306268	0.785926	-0.38969	0.696766	0.910515	Y_RNA	ENST00000365208	misc_RNA
ENSG00000202111	3.2225	1.67848	1.27863	1.31272	0.189278	0.582655	VTRNA1-2	ENST00000365241	misc_RNA
ENSG00000202314	6.90955	-0.212583	0.597008	-0.356081	0.72178	0.919429	SNORD6	ENST00000365444	snoRNA
ENSG00000202337	35.629	0.0816433	0.366718	0.222632	0.823822	0.954896	RNU6-8	ENST00000365467	snRNA
ENSG00000202343	17.4789	-0.257276	0.347062	-0.741297	0.458513	0.799404	SNORA2	ENST00000365473	snoRNA
ENSG00000202415	5.71114	0.439935	0.644041	0.683085	0.494553	0.819439	RN7SKP269	ENST00000365545	misc_RNA
ENSG00000202474	43.5223	-0.479478	0.529174	-0.906087	0.36489	0.737259	RNA5SP283	ENST00000365604	rRNA
ENSG00000202512	2.07537	-2.03926	2.23495	-0.912442	0.361536		RN7SKP230	ENST00000365642	misc_RNA
ENSG00000202515	6.4252	-0.035297	0.90861	-0.0388473	0.969012	0.994858	VTRNA1-3	ENST00000365645	misc_RNA
ENSG00000202538	46.8238	-3.95747	1.5833	-2.49951	0.0124366	0.160173	RNU4-2	ENST00000365668	snRNA
ENSG00000203279	7.99429	-0.688737	0.887148	-0.776349	0.437543	0.786144	RP11-498P14.5	ENST00000607322	lincRNA
ENSG00000203288	24.3321	-0.595917	0.719238	-0.828539	0.407365	0.767917	RP11-98D18.9	ENST00000533481	antisense
ENSG00000203326	161.378	-0.226035	0.390407	-0.578971	0.562609	0.851496	ZNF525	ENST00000497729	retained_intron
ENSG00000203387	5.78187	-0.212698	0.651607	-0.326421	0.744106	0.926326	AC074019.2	ENST00000428788	processed_pseudogene
ENSG00000203392	27.8658	0.325726	0.276328	1.17877	0.238491	0.634196	CTD-2026K11.6	ENST00000435356	antisense
ENSG00000203397	4.9873	-0.771232	0.755239	-1.02118	0.307171	0.695571	RP13-36G14.3	ENST00000366220	processed_pseudogene
ENSG00000203434	4.20382	2.274	1.66802	1.36329	0.17279	0.561879	RP11-163F15.1	ENST00000366253	lincRNA
ENSG00000203469	3.97323	-0.706433	0.778063	-0.907938	0.363911	0.736782	RP5-1113E3.3	ENST00000424487	antisense
ENSG00000203485	9574.96	-0.409379	0.139276	-2.93934	0.00328915	0.0751765	INF2	ENST00000330634	protein_coding
ENSG00000203497	37.5585	-0.279073	0.436913	-0.638738	0.522993	0.832698	PDCD4-AS1	ENST00000420367	antisense
ENSG00000203499	8.17142	-1.96593	0.676706	-2.90515	0.00367076	0.0794295	FAM83H-AS1	ENST00000533004	protein_coding
ENSG00000203546	7.80543	0.281138	0.518399	0.54232	0.587598	0.862946	RP11-176H8.1	ENST00000549185	nonsense_mediated_decay
ENSG00000203616	7.19869	4.64932	1.5822	2.93851	0.00329789	0.0752237	RHOT1P2	ENST00000366423	processed_pseudogene
ENSG00000203644	168.892	0.377045	0.223721	1.68534	0.0919235	0.427047	RP11-332M2.1	ENST00000366451	sense_intronic
ENSG00000203666	290.984	-0.0306039	0.308445	-0.0992199	0.920964	0.983594	EFCAB2	ENST00000391837	processed_transcript
ENSG00000203667	2164.99	-0.181595	0.114194	-1.59023	0.111783	0.468011	COX20	ENST00000411948	protein_coding
ENSG00000203668	1138.12	0.361591	0.298124	1.21289	0.225173	0.620054	CHML	ENST00000366553	protein_coding
ENSG00000203705	334.454	0.614076	0.126347	4.86024	1.17243e-06	0.000297996	TATDN3	ENST00000532324	protein_coding
ENSG00000203706	86.7672	1.41672	0.853155	1.66056	0.096801	0.437658	SERTAD4-AS1	ENST00000475406	antisense
ENSG00000203709	27.8999	0.772998	0.40372	1.91469	0.0555321	0.341748	C1orf132	ENST00000608023	lincRNA
ENSG00000203711	14.5126	-0.853844	0.486754	-1.75416	0.0794029	0.404536	C6orf99	ENST00000367072	lincRNA
ENSG00000203721	22.2375	1.39884	0.594352	2.35356	0.0185948	0.195543	LINC00862	ENST00000636153	lincRNA
ENSG00000203722	135.698	0.422043	0.311263	1.3559	0.17513	0.565282	RAET1G	ENST00000367360	protein_coding
ENSG00000203724	145.79	0.112118	0.283239	0.395843	0.692221	0.908997	C1orf53	ENST00000367393	protein_coding
ENSG00000203727	75.0644	-4.95174	1.39846	-3.54087	0.000398816	0.0199695	SAMD5	ENST00000367474	protein_coding
ENSG00000203739	34.5819	-0.458119	0.318759	-1.43719	0.150663	0.52969	RP11-296O14.3	ENST00000367716	antisense
ENSG00000203760	1197.33	0.132273	0.0872733	1.51562	0.129615	0.498306	CENPW	ENST00000368326	protein_coding
ENSG00000203761	182.327	-0.106096	0.248853	-0.42634	0.66986	0.901365	MSTO2P	ENST00000314835	unprocessed_pseudogene
ENSG00000203772	116.168	-2.71318	0.547269	-4.95767	7.13429e-07	0.000200673	SPRN	ENST00000414069	protein_coding
ENSG00000203778	281.403	0.492764	0.203867	2.41709	0.0156451	0.181745	FAM229B	ENST00000368656	protein_coding
ENSG00000203780	18.6486	-0.546952	0.679068	-0.805445	0.420563	0.776856	FANK1	ENST00000368695	protein_coding
ENSG00000203783	6.08845	1.4826	1.99077	0.744736	0.456431	0.797951	PRR9	ENST00000368744	protein_coding
ENSG00000203786	242.553	-2.17507	1.9923	-1.09174	0.274948	0.665401	KPRP	ENST00000606109	protein_coding
ENSG00000203791	543.509	-0.152336	0.139654	-1.09081	0.275354	0.665597	METTL10	ENST00000495711	nonsense_mediated_decay
ENSG00000203797	17.8707	-0.910923	1.38716	-0.65668	0.511387	0.827127	DDO	ENST00000368924	protein_coding
ENSG00000203799	16.1863	0.538835	0.33476	1.60962	0.107482	0.460746	CCDC162P	ENST00000368966	unitary_pseudogene
ENSG00000203804	17.6247	-0.132946	0.525978	-0.252759	0.800455	0.946828	ADAMTSL4-AS1	ENST00000615012	retained_intron
ENSG00000203805	268.416	1.96869	0.771581	2.55149	0.0107262	0.147551	PLPP4	ENST00000427079	protein_coding
ENSG00000203808	12.4987	-0.350836	0.409223	-0.857323	0.391267	0.75573	BVES-AS1	ENST00000580511	antisense
ENSG00000203812	3.94752	-0.228863	0.990125	-0.231145	0.817202	0.953208	HIST2H2AA3	ENST00000369159	protein_coding
ENSG00000203814	47.8042	0.0798591	0.701591	0.113826	0.909376	0.980924	HIST2H2BF	ENST00000420462	processed_transcript
ENSG00000203819	11.3937	-0.394286	0.533089	-0.739625	0.459527	0.800181	HIST2H2BC	ENST00000498492	processed_pseudogene
ENSG00000203865	75.7335	-0.455719	0.225573	-2.02028	0.0433545	0.304565	ATP1A1-AS1	ENST00000608511	processed_transcript
ENSG00000203867	6.7628	-1.12973	1.0881	-1.03826	0.299147	0.689147	RBM20	ENST00000369519	protein_coding
ENSG00000203872	20.1854	0.322579	0.315451	1.0226	0.306499	0.695087	C6orf163	ENST00000388923	protein_coding
ENSG00000203875	2029.21	-0.061633	0.485387	-0.126977	0.898958	0.977346	SNHG5	ENST00000623163	lincRNA
ENSG00000203876	10.3522	0.646375	0.559277	1.15573	0.24779	0.641862	ADD3-AS1	ENST00000369657	lincRNA
ENSG00000203877	1.28246	1.52735	2.28693	0.667859	0.504223		RIPPLY2	ENST00000369689	protein_coding
ENSG00000203879	7750.26	-0.25392	0.136332	-1.86251	0.0625306	0.361462	GDI1	ENST00000447750	protein_coding
ENSG00000203880	632.203	0.345872	0.150875	2.29243	0.0218807	0.213414	PCMTD2	ENST00000369758	protein_coding
ENSG00000203883	10.3662	1.43911	1.11967	1.2853	0.198686	0.594115	SOX18	ENST00000340356	protein_coding
ENSG00000203896	105.996	0.118781	0.178936	0.663819	0.506806	0.824649	LIME1	ENST00000444951	protein_coding
ENSG00000203914	37.8972	0.310524	0.257122	1.20769	0.227166	0.62166	HSP90B3P	ENST00000415545	processed_pseudogene
ENSG00000203930	28.4587	0.333707	0.540912	0.616934	0.537278	0.839821	LINC00632	ENST00000607004	lincRNA
ENSG00000203943	2.80708	-1.18817	1.08053	-1.09961	0.271501		SAMD13	ENST00000370673	protein_coding
ENSG00000203950	2343.24	0.219384	0.112242	1.95455	0.0506357	0.328075	FAM127B	ENST00000518153	processed_transcript
ENSG00000203965	171.445	0.284432	0.333081	0.853945	0.393136	0.757326	EFCAB7	ENST00000480886	processed_transcript
ENSG00000203993	890.033	0.112365	0.130362	0.861952	0.388714	0.75412	ARRDC1-AS1	ENST00000371417	antisense
ENSG00000203995	507.335	-0.027286	0.463323	-0.0588918	0.953038	0.991679	ZYG11A	ENST00000371532	protein_coding
ENSG00000203999	47.3679	0.208783	0.359772	0.580321	0.561698	0.851178	LINC01270	ENST00000371639	lincRNA
ENSG00000204010	24.959	0.342658	1.75159	0.195627	0.844902	0.96055	IFIT1B	ENST00000371809	protein_coding
ENSG00000204052	69.6782	0.170684	0.449485	0.379733	0.704143	0.913343	LRRC73	ENST00000372441	protein_coding
ENSG00000204054	1227.78	0.100854	0.279997	0.360195	0.718701	0.918838	LINC00963	ENST00000454968	lincRNA
ENSG00000204055	14.454	0.17151	0.37679	0.455188	0.648974	0.891812	RP11-247A12.2	ENST00000372490	antisense
ENSG00000204060	27.5747	0.792183	0.641954	1.23402	0.217196	0.612725	FOXO6	ENST00000372591	protein_coding
ENSG00000204065	12.3276	-0.116344	0.523182	-0.222377	0.824021	0.954929	TCEAL5	ENST00000372680	protein_coding
ENSG00000204070	1122.46	-0.0957685	0.125405	-0.763674	0.445062	0.791454	SYS1	ENST00000372727	protein_coding
ENSG00000204071	16.216	-0.502886	0.480959	-1.04559	0.29575	0.685996	TCEAL6	ENST00000372774	protein_coding
ENSG00000204072	8.43447	0.0655411	0.533643	0.122818	0.902251	0.978727	ARMCX7P	ENST00000372828	transcribed_unprocessed_pseudogene
ENSG00000204084	1174.8	-0.186137	0.11226	-1.65808	0.0973013	0.438417	INPP5B	ENST00000373027	protein_coding
ENSG00000204086	9.47261	0.0362734	0.458424	0.0791264	0.936932	0.98856	RPA4	ENST00000373040	protein_coding
ENSG00000204099	1.17251	2.37196	2.49534	0.950558	0.341829		NEU4	ENST00000407683	protein_coding
ENSG00000204103	209.243	-0.368622	0.826792	-0.445846	0.655709	0.895501	MAFB	ENST00000373313	protein_coding
ENSG00000204104	1265.55	-0.166341	0.137383	-1.21078	0.225979	0.62092	TRAF3IP1	ENST00000391993	protein_coding
ENSG00000204116	483.846	0.0197462	0.213446	0.0925116	0.926292	0.985513	CHIC1	ENST00000373504	protein_coding
ENSG00000204120	4588.19	-0.0750276	0.115663	-0.648676	0.516548	0.829494	GIGYF2	ENST00000476995	processed_transcript
ENSG00000204128	52.1239	-1.41488	1.77407	-0.797535	0.425141	0.779689	C2orf72	ENST00000373640	protein_coding
ENSG00000204130	1469.37	-0.0366167	0.0927477	-0.394799	0.692991	0.909333	RUFY2	ENST00000466493	nonsense_mediated_decay
ENSG00000204131	255.717	0.155522	0.605344	0.256915	0.797245	0.946	NHSL2	ENST00000633930	protein_coding
ENSG00000204138	4991.51	-0.22592	0.26554	-0.850796	0.394883	0.759176	PHACTR4	ENST00000633371	processed_transcript
ENSG00000204147	228.287	0.234771	0.318278	0.737628	0.46074	0.801108	ASAH2B	ENST00000374007	protein_coding
ENSG00000204149	479.735	0.129971	0.157607	0.824651	0.40957	0.769736	AGAP6	ENST00000618025	protein_coding
ENSG00000204152	671.069	0.0865129	0.13287	0.651109	0.514976	0.829331	TIMM23B	ENST00000374098	protein_coding
ENSG00000204160	3301.71	-0.347419	0.154076	-2.25485	0.0241428	0.226565	ZDHHC18	ENST00000374142	protein_coding
ENSG00000204172	252.633	-0.744412	0.717431	-1.03761	0.299453	0.6892	AGAP9	ENST00000452145	protein_coding
ENSG00000204173	4.15295	0.842641	0.834027	1.01033	0.312338	0.699794	LRRC37A5P	ENST00000536054	processed_transcript
ENSG00000204176	4.73534	0.616807	1.15981	0.531817	0.594853	0.866598	SYT15	ENST00000374328	protein_coding
ENSG00000204177	51.4792	0.538392	0.365137	1.47449	0.140349	0.512943	BMS1P1	ENST00000580094	processed_transcript
ENSG00000204178	1828.88	0.207658	0.132925	1.56223	0.118235	0.479083	TMEM57	ENST00000374343	protein_coding
ENSG00000204179	5.3441	0.173041	2.35537	0.0734665	0.941435	0.989562	PTPN20	ENST00000374342	protein_coding
ENSG00000204186	369.847	-0.307183	0.240018	-1.27983	0.200603	0.596214	ZDBF2	ENST00000374423	protein_coding
ENSG00000204187	28.8506	1.12599	0.506586	2.22271	0.0262355	0.237105	LINC00619	ENST00000374432	lincRNA
ENSG00000204188	13.0638	-0.577037	0.51158	-1.12795	0.259342	0.651134	GGNBP1	ENST00000612409	processed_transcript
ENSG00000204194	19.573	-0.423592	0.316147	-1.33986	0.180292	0.571842	RPL12P1	ENST00000374520	processed_pseudogene
ENSG00000204209	6166.29	-0.271604	0.123869	-2.19268	0.0283304	0.246765	DAXX	ENST00000266000	protein_coding
ENSG00000204217	6957.83	0.0622262	0.126487	0.491957	0.62275	0.880475	BMPR2	ENST00000374580	protein_coding
ENSG00000204219	179.001	-0.313036	0.359663	-0.87036	0.384104	0.75063	TCEA3	ENST00000450454	protein_coding
ENSG00000204220	2184.19	-0.183537	0.116267	-1.57858	0.114432	0.473161	PFDN6	ENST00000395131	protein_coding
ENSG00000204227	2613.91	0.0804596	0.103955	0.773986	0.438939	0.786973	RING1	ENST00000374656	protein_coding
ENSG00000204228	49.7266	-0.652969	0.346161	-1.88632	0.0592522	0.352406	HSD17B8	ENST00000374662	protein_coding
ENSG00000204231	1995.7	0.17781	0.104487	1.70175	0.0888029	0.421002	RXRB	ENST00000374685	protein_coding
ENSG00000204237	749.619	0.105014	0.164611	0.637953	0.523504	0.832903	OXLD1	ENST00000374741	protein_coding
ENSG00000204241	6.09726	0.844573	0.562503	1.50145	0.133238	0.503383	RP11-713P17.3	ENST00000533922	lincRNA
ENSG00000204248	75.5247	0.324292	0.21511	1.50757	0.131665	0.501013	COL11A2	ENST00000374708	protein_coding
ENSG00000204252	11.7649	-1.13853	1.15898	-0.982352	0.325927	0.709508	HLA-DOA	ENST00000229829	protein_coding
ENSG00000204253	364.509	-0.3085	0.130838	-2.35787	0.01838	0.194651	HNRNPCP2	ENST00000399515	processed_pseudogene
ENSG00000204256	13379.2	-0.214357	0.0735933	-2.91273	0.00358289	0.0782066	BRD2	ENST00000374825	protein_coding
ENSG00000204257	62.2937	-0.101639	0.494525	-0.205529	0.837159	0.95898	HLA-DMA	ENST00000480785	retained_intron
ENSG00000204261	316.841	-0.531121	0.61931	-0.857601	0.391113	0.755719	PSMB8-AS1	ENST00000453426	lincRNA
ENSG00000204262	34697.3	0.754458	0.378692	1.99227	0.046341	0.31546	COL5A2	ENST00000374866	protein_coding
ENSG00000204264	3359.57	-0.310084	0.477806	-0.648975	0.516355	0.829494	PSMB8	ENST00000490613	retained_intron
ENSG00000204267	2875.45	-0.103267	0.280216	-0.368525	0.712482	0.917142	TAP2	ENST00000374899	protein_coding
ENSG00000204271	203.91	0.148916	0.155637	0.956816	0.33866	0.72068	SPIN3	ENST00000475785	nonsense_mediated_decay
ENSG00000204272	603.305	0.179155	0.218326	0.820586	0.411882	0.771066	LINC01420	ENST00000637096	protein_coding
ENSG00000204287	5.09248	0.436438	1.21345	0.359668	0.719095	0.918838	HLA-DRA	ENST00000395388	protein_coding
ENSG00000204291	742.972	-0.401384	0.975609	-0.411418	0.680766	0.905848	COL15A1	ENST00000467052	processed_transcript
ENSG00000204301	41.6368	-0.461559	0.354692	-1.3013	0.193157	0.588508	NOTCH4	ENST00000491215	retained_intron
ENSG00000204304	2860.81	-0.152991	0.0692046	-2.21071	0.027056	0.24063	PBX2	ENST00000375050	protein_coding
ENSG00000204305	145.841	-0.137125	0.180707	-0.758825	0.447957	0.793183	AGER	ENST00000469940	retained_intron
ENSG00000204308	2146.65	-0.190695	0.13117	-1.4538	0.146002	0.522587	RNF5	ENST00000375094	protein_coding
ENSG00000204310	4579.58	0.0624134	0.12547	0.497435	0.618882	0.878595	AGPAT1	ENST00000395496	protein_coding
ENSG00000204311	18.6425	0.554881	0.285474	1.94372	0.0519294	0.331986	DFNB59	ENST00000409117	protein_coding
ENSG00000204314	164.446	0.773197	0.353756	2.18568	0.0288391	0.24934	PRRT1	ENST00000467780	processed_transcript
ENSG00000204315	566.311	0.0443756	0.130928	0.338932	0.734661	0.923178	FKBPL	ENST00000375156	protein_coding
ENSG00000204316	195.481	0.115433	0.129321	0.892609	0.372067	0.741686	MRPL38	ENST00000309352	protein_coding
ENSG00000204344	537.507	0.212166	0.162961	1.30194	0.192937	0.588179	STK19	ENST00000466132	retained_intron
ENSG00000204348	795.428	-0.328854	0.132509	-2.48174	0.0130743	0.163511	DXO	ENST00000491327	retained_intron
ENSG00000204351	3416.43	0.000622533	0.11027	0.00564552	0.995496	0.998935	SKIV2L	ENST00000375394	protein_coding
ENSG00000204352	19.5679	-0.0351432	0.352313	-0.0997499	0.920543	0.983415	C9orf129	ENST00000375419	protein_coding
ENSG00000204356	5305.7	-0.218662	0.0898546	-2.43351	0.0149534	0.176627	NELFE	ENST00000375429	protein_coding
ENSG00000204362	49.6088	-1.26215	0.813922	-1.55071	0.120972	0.48279	RP11-380J14.1	ENST00000412427	lincRNA
ENSG00000204366	457.204	-0.261054	0.206414	-1.26471	0.205975	0.601168	ZBTB12	ENST00000375527	protein_coding
ENSG00000204370	1624.59	-0.0568377	0.103078	-0.551404	0.581357	0.861144	SDHD	ENST00000375549	protein_coding
ENSG00000204371	3803.18	0.158001	0.122139	1.29361	0.195801	0.591652	EHMT2	ENST00000478491	processed_transcript
ENSG00000204381	6422.98	-0.622485	0.326925	-1.90406	0.0569027	0.345218	LAYN	ENST00000533999	protein_coding
ENSG00000204386	1974.36	0.371193	0.221451	1.67619	0.0937011	0.430939	NEU1	ENST00000495807	retained_intron
ENSG00000204387	3612.49	-0.110364	0.144585	-0.763321	0.445272	0.791531	C6orf48	ENST00000375640	protein_coding
ENSG00000204388	1781.44	0.00180998	0.175618	0.0103063	0.991777	0.99828	HSPA1B	ENST00000375650	protein_coding
ENSG00000204389	1902.89	-0.246473	0.185242	-1.33054	0.183339	0.576068	HSPA1A	ENST00000375651	protein_coding
ENSG00000204390	69.726	0.383407	0.260931	1.46938	0.141729	0.516036	HSPA1L	ENST00000375654	protein_coding
ENSG00000204392	1876.88	0.202643	0.127692	1.58697	0.11252	0.46893	LSM2	ENST00000491421	processed_transcript
ENSG00000204394	14770.2	-0.204193	0.147575	-1.38365	0.166464	0.553377	VARS	ENST00000470953	processed_transcript
ENSG00000204396	32.7668	0.287875	0.299066	0.962582	0.335758	0.718108	VWA7	ENST00000375688	protein_coding
ENSG00000204397	60.5783	-0.416836	0.903758	-0.461225	0.644637	0.889946	CARD16	ENST00000375706	protein_coding
ENSG00000204406	611.793	0.00724564	0.156891	0.0461826	0.963165	0.993833	MBD5	ENST00000488372	processed_transcript
ENSG00000204410	99.2076	0.102801	0.25019	0.410891	0.681152	0.905848	MSH5	ENST00000375755	protein_coding
ENSG00000204427	152.355	0.0935788	0.151123	0.619225	0.535768	0.839279	ABHD16A	ENST00000395952	protein_coding
ENSG00000204428	74.3178	-0.205991	0.249271	-0.826377	0.408591	0.76906	LY6G5C	ENST00000375863	protein_coding
ENSG00000204434	23.4899	0.13678	0.295355	0.463102	0.643291	0.889423	POTEKP	ENST00000397487	unprocessed_pseudogene
ENSG00000204435	1526.26	-0.0986985	0.0574372	-1.71837	0.0857288	0.415469	CSNK2B	ENST00000375885	protein_coding
ENSG00000204438	1147.76	-0.0323205	0.111551	-0.289739	0.772016	0.93708	GPANK1	ENST00000375906	protein_coding
ENSG00000204439	1506.49	0.109934	0.0988133	1.11255	0.265903	0.658006	C6orf47	ENST00000375911	protein_coding
ENSG00000204442	310.54	-2.53464	1.81707	-1.3949	0.163045	0.547982	FAM155A	ENST00000375915	protein_coding
ENSG00000204444	68.1275	0.338613	0.312543	1.08341	0.278625	0.669149	APOM	ENST00000375918	protein_coding
ENSG00000204446	10.7486	-0.659765	0.650769	-1.01382	0.310667	0.699049	C9orf170	ENST00000623052	lincRNA
ENSG00000204463	17044.9	-0.252923	0.0793611	-3.18699	0.00143762	0.0452657	BAG6	ENST00000464869	processed_transcript
ENSG00000204469	37151	-0.156971	0.0978821	-1.60368	0.108785	0.463319	PRRC2A	ENST00000376007	protein_coding
ENSG00000204498	933.659	-0.113751	0.127881	-0.889506	0.373731	0.742675	NFKBIL1	ENST00000376146	protein_coding
ENSG00000204514	114.095	0.546131	0.275666	1.98113	0.0475762	0.319613	ZNF814	ENST00000597652	processed_transcript
ENSG00000204516	2255.06	-0.051899	0.491165	-0.105665	0.915848	0.982721	MICB	ENST00000399150	protein_coding
ENSG00000204519	420.162	0.137538	0.106858	1.28712	0.198054	0.593472	ZNF551	ENST00000601064	protein_coding
ENSG00000204520	2334.6	0.0621527	0.234989	0.264493	0.7914	0.943989	MICA	ENST00000449934	protein_coding
ENSG00000204524	146.339	0.114374	0.186932	0.61185	0.540637	0.841831	ZNF805	ENST00000354309	protein_coding
ENSG00000204525	18664.3	-1.22543	0.304731	-4.02134	5.78683e-05	0.00554397	HLA-C	ENST00000466892	retained_intron
ENSG00000204531	7.80077	0.626582	1.79765	0.348555	0.727423	0.921468	POU5F1	ENST00000259915	protein_coding
ENSG00000204536	2218.72	-0.197118	0.172242	-1.14442	0.252448	0.645157	CCHCR1	ENST00000396268	protein_coding
ENSG00000204540	101.102	0.123809	0.676378	0.183047	0.854761	0.962154	PSORS1C1	ENST00000467107	processed_transcript
ENSG00000204556	31.7011	-1.234	0.639809	-1.9287	0.0537676	0.336882	CTD-2514C3.1	ENST00000376401	unprocessed_pseudogene
ENSG00000204560	4721.61	-0.235055	0.0806022	-2.91624	0.00354276	0.0777711	DHX16	ENST00000376437	protein_coding
ENSG00000204564	636.103	0.0738727	0.149021	0.49572	0.620092	0.879308	C6orf136	ENST00000484551	nonsense_mediated_decay
ENSG00000204568	3105.33	-0.215681	0.143883	-1.499	0.133873	0.504103	MRPS18B	ENST00000259873	protein_coding
ENSG00000204569	4584.17	0.146169	0.0942412	1.551	0.120901	0.482687	PPP1R10	ENST00000376511	protein_coding
ENSG00000204574	10888.3	0.00578965	0.0588418	0.0983935	0.92162	0.983882	ABCF1	ENST00000326195	protein_coding
ENSG00000204576	844.903	-0.0280888	0.115577	-0.243031	0.807982	0.949248	PRR3	ENST00000376560	protein_coding
ENSG00000204580	1433.9	0.129997	0.2427	0.535631	0.592214	0.865489	DDR1	ENST00000502955	protein_coding
ENSG00000204588	4.30196	-1.97129	1.40229	-1.40577	0.159793	0.543759	LINC01123	ENST00000419296	lincRNA
ENSG00000204590	4810.47	0.0100228	0.150792	0.0664673	0.947006	0.990286	GNL1	ENST00000376621	protein_coding
ENSG00000204592	14353	-0.153963	0.226355	-0.680185	0.496388	0.820363	HLA-E	ENST00000376630	protein_coding
ENSG00000204599	647.178	-0.201608	0.132685	-1.51945	0.12865	0.496703	TRIM39	ENST00000458516	protein_coding
ENSG00000204604	545.227	0.421494	0.153237	2.75059	0.00594873	0.105992	ZNF468	ENST00000595646	protein_coding
ENSG00000204611	264.575	0.323198	0.16728	1.93208	0.0533495	0.335728	ZNF616	ENST00000600228	protein_coding
ENSG00000204616	2.56631	-0.776847	2.31883	-0.335016	0.737613		TRIM31	ENST00000471695	retained_intron
ENSG00000204619	2592.41	0.174716	0.0799957	2.18407	0.0289575	0.249431	PPP1R11	ENST00000376773	protein_coding
ENSG00000204620	36.3629	-0.661956	0.283144	-2.33787	0.0193938	0.200064	RP11-1148L6.9	ENST00000376775	antisense
ENSG00000204622	26.794	-0.0670652	0.822851	-0.0815034	0.935042	0.987944	HLA-J	ENST00000462773	processed_transcript
ENSG00000204623	165.227	-0.138539	0.207979	-0.666122	0.505333	0.824159	ZNRD1ASP	ENST00000425604	processed_transcript
ENSG00000204624	13.2431	-0.59572	0.806693	-0.738472	0.460228	0.800607	DISP3	ENST00000423056	processed_transcript
ENSG00000204628	33636.4	-0.155477	0.084538	-1.83914	0.0658943	0.370893	RACK1	ENST00000511473	nonsense_mediated_decay
ENSG00000204632	57.4025	-2.64897	1.37949	-1.92025	0.0548269	0.339787	HLA-G	ENST00000376828	protein_coding
ENSG00000204634	273.435	0.675276	0.558374	1.20936	0.226524	0.621269	TBC1D8	ENST00000376840	protein_coding
ENSG00000204642	1441.7	-2.21044	0.716155	-3.08654	0.00202499	0.0554074	HLA-F	ENST00000376861	protein_coding
ENSG00000204650	184.945	0.23145	0.452297	0.511722	0.608846	0.873162	CRHR1-IT1	ENST00000585118	lincRNA
ENSG00000204652	7.00105	-0.280004	0.635757	-0.440427	0.659628	0.89675	RPS26P8	ENST00000393490	processed_pseudogene
ENSG00000204666	2.97337	0.331799	1.41208	0.234973	0.81423	0.951709	FLJ26850	ENST00000527209	sense_overlapping
ENSG00000204673	7337.02	-0.0731567	0.0993056	-0.736682	0.461315	0.801108	AKT1S1	ENST00000391833	protein_coding
ENSG00000204681	838.068	-0.0216855	0.19681	-0.110185	0.912263	0.981971	GABBR1	ENST00000355973	protein_coding
ENSG00000204682	66.0261	0.311275	0.505586	0.615671	0.538111	0.840006	CASC10	ENST00000377113	protein_coding
ENSG00000204685	267.82	-0.140215	0.130075	-1.07796	0.281053	0.671548	STARD7-AS1	ENST00000446816	antisense
ENSG00000204706	4.24009	-0.635655	1.0334	-0.615109	0.538483	0.840162	MAMDC2-AS1	ENST00000630191	antisense
ENSG00000204713	3447.24	-0.21413	0.0998806	-2.14385	0.0320445	0.262055	TRIM27	ENST00000414543	protein_coding
ENSG00000204745	113.435	0.230783	0.331597	0.695975	0.486444	0.814897	AC083899.3	ENST00000454465	unprocessed_pseudogene
ENSG00000204758	57.5429	-0.220854	0.378979	-0.582761	0.560054	0.850265	CTC-308K20.1	ENST00000520067	antisense
ENSG00000204764	134.099	-0.811652	0.732694	-1.10776	0.267964	0.659623	RANBP17	ENST00000443155	retained_intron
ENSG00000204767	1239.52	-0.756325	0.673786	-1.1225	0.26165	0.653923	FAM196B	ENST00000377365	protein_coding
ENSG00000204778	9.2823	-0.901006	0.544661	-1.65425	0.0980766	0.439937	RP11-15J10.1	ENST00000445695	unprocessed_pseudogene
ENSG00000204789	5.30685	2.42482	0.610965	3.96883	7.22267e-05	0.00643645	ZNF204P	ENST00000416749	processed_pseudogene
ENSG00000204790	1.42554	0.950553	2.05479	0.462604	0.643648		BX255923.2	ENST00000485382	unprocessed_pseudogene
ENSG00000204792	6.60963	-1.32014	1.5726	-0.839461	0.401211	0.763894	LINC01291	ENST00000435984	lincRNA
ENSG00000204802	10.4196	0.0215867	0.620188	0.0348067	0.972234	0.995474	RP11-111F5.4	ENST00000377518	retained_intron
ENSG00000204815	55.8001	0.206074	0.340558	0.605107	0.545108	0.843692	TTC25	ENST00000593239	nonsense_mediated_decay
ENSG00000204822	98.6877	-0.0679433	0.168184	-0.403982	0.686226	0.906961	MRPL53	ENST00000258105	protein_coding
ENSG00000204839	272.442	-0.0694838	0.440487	-0.157743	0.874659	0.968418	MROH6	ENST00000398882	protein_coding
ENSG00000204842	3725.86	-0.129086	0.0849854	-1.51892	0.128783	0.496763	ATXN2	ENST00000389154	protein_coding
ENSG00000204843	15707.1	-0.137178	0.0691217	-1.98459	0.0471904	0.318162	DCTN1	ENST00000361874	protein_coding
ENSG00000204850	17.3291	0.850177	0.592061	1.43596	0.151014	0.52969	CTB-158D10.3	ENST00000377652	antisense
ENSG00000204851	11.212	-0.279508	1.12697	-0.248018	0.804121	0.948014	PNMAL2	ENST00000594749	processed_transcript
ENSG00000204852	718.147	0.246408	0.152343	1.61746	0.10578	0.457739	TCTN1	ENST00000550703	protein_coding
ENSG00000204856	1400.71	-0.352766	0.187731	-1.8791	0.0602306	0.355419	FAM216A	ENST00000377673	protein_coding
ENSG00000204859	542.097	0.00530866	0.154074	0.0344553	0.972514	0.995543	ZBTB48	ENST00000319084	protein_coding
ENSG00000204880	5.24133	1.05167	1.41177	0.744932	0.456313	0.797942	KRTAP4-8	ENST00000333822	protein_coding
ENSG00000204894	4.96447	2.07103	1.45514	1.42325	0.154664	0.535851	RP11-208G20.2	ENST00000472406	processed_pseudogene
ENSG00000204899	1334.46	-0.200194	0.202425	-0.988981	0.322673	0.70728	MZT1	ENST00000377818	protein_coding
ENSG00000204920	231.379	0.723297	0.269998	2.6789	0.00738651	0.119407	ZNF155	ENST00000590411	protein_coding
ENSG00000204922	1369.51	0.136126	0.156078	0.872165	0.383119	0.749857	UQCC3	ENST00000531323	protein_coding
ENSG00000204923	230.929	-0.0160471	0.186794	-0.0859079	0.93154	0.987306	FBXO48	ENST00000377957	protein_coding
ENSG00000204929	3.91766	0.570755	0.924806	0.617163	0.537127	0.839821	AC074391.1	ENST00000606978	lincRNA
ENSG00000204934	152.393	-0.488726	0.331775	-1.47307	0.140733	0.51374	ATP6V0E2-AS1	ENST00000488315	antisense
ENSG00000204936	30.9732	0.136146	0.682185	0.199573	0.841814	0.959852	CD177	ENST00000618265	protein_coding
ENSG00000204941	2471.11	1.09088	0.93391	1.16807	0.242777	0.63633	PSG5	ENST00000366175	protein_coding
ENSG00000204946	476.129	0.374125	0.290029	1.28996	0.197065	0.592521	ZNF783	ENST00000434415	protein_coding
ENSG00000204947	74.7597	0.712392	0.280061	2.5437	0.0109686	0.149692	ZNF425	ENST00000378061	protein_coding
ENSG00000204954	214.532	0.655814	0.240463	2.7273	0.00638549	0.109697	C12orf73	ENST00000543740	processed_transcript
ENSG00000204956	20.3589	1.40559	0.511228	2.74943	0.00596985	0.106106	PCDHGA1	ENST00000378105	protein_coding
ENSG00000204959	33.2173	0.470831	0.489643	0.961578	0.336261	0.718284	ARHGEF34P	ENST00000483587	unprocessed_pseudogene
ENSG00000204977	623.78	-0.180996	0.127833	-1.41588	0.156812	0.539329	TRIM13	ENST00000442421	protein_coding
ENSG00000204991	273.961	-0.163822	0.349879	-0.468226	0.639623	0.887847	SPIRE2	ENST00000564878	processed_transcript
ENSG00000205002	11.1822	-2.34953	1.82826	-1.28512	0.198751	0.594196	AARD	ENST00000378279	protein_coding
ENSG00000205041	16.3026	0.754409	0.363785	2.07377	0.0381002	0.287777	CTC-425O23.2	ENST00000378432	sense_intronic
ENSG00000205045	32.8566	1.66196	1.00185	1.6589	0.0971364	0.438316	SLFN12L	ENST00000587436	retained_intron
ENSG00000205054	3.83555	0.558305	0.836338	0.66756	0.504415	0.823992	LINC01121	ENST00000427020	lincRNA
ENSG00000205060	1859.99	-0.342112	0.191169	-1.78958	0.0735216	0.39019	SLC35B4	ENST00000378509	protein_coding
ENSG00000205078	10.1799	0.108102	0.547205	0.197553	0.843395	0.960246	SYCE1L	ENST00000378644	protein_coding
ENSG00000205084	446.27	-0.105013	0.169089	-0.621053	0.534565	0.838639	TMEM231	ENST00000258173	protein_coding
ENSG00000205085	59.1838	-0.0569769	0.234057	-0.243432	0.807671	0.949248	FAM71F2	ENST00000477515	protein_coding
ENSG00000205089	7.05146	0.462799	1.23995	0.37324	0.70897	0.915887	CCNI2	ENST00000378731	protein_coding
ENSG00000205090	117.261	-0.163857	0.350864	-0.46701	0.640493	0.888119	TMEM240	ENST00000378733	protein_coding
ENSG00000205097	2.14792	-1.53776	3.12325	-0.492359	0.622466		FRG2	ENST00000504750	protein_coding
ENSG00000205100	120.69	0.0896152	0.186202	0.481278	0.630319	0.884549	HSP90AA4P	ENST00000506915	transcribed_processed_pseudogene
ENSG00000205105	8.33652	0.416664	0.505962	0.823508	0.410219	0.770271	COX17P1	ENST00000378775	processed_pseudogene
ENSG00000205129	8.21825	0.817567	0.823908	0.992304	0.321049	0.705486	C4orf47	ENST00000511138	protein_coding
ENSG00000205133	389.103	-0.631696	0.214252	-2.94838	0.00319447	0.0741371	TRIQK	ENST00000521988	protein_coding
ENSG00000205138	675.138	0.18072	0.185895	0.972159	0.330971	0.714151	SDHAF1	ENST00000378887	protein_coding
ENSG00000205143	13.3493	-0.300515	0.399424	-0.75237	0.451829	0.795389	ARID3C	ENST00000378909	protein_coding
ENSG00000205155	642.138	-0.0180785	0.122165	-0.147984	0.882355	0.970916	PSENEN	ENST00000587708	protein_coding
ENSG00000205177	20.752	1.31453	0.549603	2.39178	0.0167668	0.187494	C11orf91	ENST00000379011	protein_coding
ENSG00000205181	172.681	1.64158	1.08132	1.51812	0.128984	0.496883	LINC00654	ENST00000379053	lincRNA
ENSG00000205189	609.072	-0.447224	0.226584	-1.97376	0.0484088	0.322054	ZBTB10	ENST00000379091	protein_coding
ENSG00000205208	2357.48	-0.138203	0.128833	-1.07273	0.283393	0.673736	C4orf46	ENST00000379205	protein_coding
ENSG00000205209	9.09409	-0.189326	0.568801	-0.332852	0.739246	0.924286	SCGB2B2	ENST00000595326	processed_transcript
ENSG00000205213	2940.49	1.5469	0.494341	3.12922	0.00175272	0.0510903	LGR4	ENST00000379214	protein_coding
ENSG00000205220	661	-0.253454	0.38391	-0.660192	0.50913	0.825536	PSMB10	ENST00000358514	protein_coding
ENSG00000205221	108.664	3.14791	1.13622	2.77051	0.00559688	0.102315	VIT	ENST00000379242	protein_coding
ENSG00000205250	5047.37	-0.155921	0.115081	-1.35488	0.175455	0.565704	E2F4	ENST00000379378	protein_coding
ENSG00000205268	624.197	-0.148637	0.220282	-0.674758	0.49983	0.821158	PDE7A	ENST00000401827	protein_coding
ENSG00000205269	143.776	-0.41079	0.563622	-0.728841	0.466099	0.802739	TMEM170B	ENST00000379426	protein_coding
ENSG00000205277	14.1819	-1.21118	0.696565	-1.73879	0.0820709	0.409937	MUC12	ENST00000379442	protein_coding
ENSG00000205300	38.1886	-0.776913	1.89978	-0.408948	0.682578	0.906101	RP11-352D3.2	ENST00000379526	lincRNA
ENSG00000205302	2674.07	-0.0268956	0.178785	-0.150435	0.880421	0.970342	SNX2	ENST00000379516	protein_coding
ENSG00000205309	100.443	-1.00758	0.269396	-3.74014	0.000183921	0.0118293	NT5M	ENST00000389022	protein_coding
ENSG00000205323	49.8189	-0.254815	0.230605	-1.10498	0.269167	0.66038	SARNP	ENST00000546604	nonsense_mediated_decay
ENSG00000205336	635.292	0.00908047	0.560738	0.0161938	0.98708	0.997331	ADGRG1	ENST00000565587	protein_coding
ENSG00000205339	17066.6	-0.225943	0.116825	-1.93403	0.0531097	0.335069	IPO7	ENST00000379719	protein_coding
ENSG00000205352	1378.99	0.0236755	0.096841	0.244478	0.80686	0.948862	PRR13	ENST00000429243	protein_coding
ENSG00000205356	1302.01	0.0485788	0.133986	0.362567	0.716928	0.918462	TECPR1	ENST00000447648	protein_coding
ENSG00000205362	37.5091	-0.194199	0.486357	-0.399292	0.689678	0.907997	MT1A	ENST00000290705	protein_coding
ENSG00000205363	207.606	1.67285	0.602509	2.77648	0.00549518	0.101086	C15orf59	ENST00000569673	protein_coding
ENSG00000205364	122.11	-0.0100518	0.520092	-0.019327	0.98458	0.997136	MT1M	ENST00000379818	protein_coding
ENSG00000205403	22.8064	2.53781	1.10292	2.30099	0.0213921	0.210685	CFI	ENST00000504853	retained_intron
ENSG00000205413	14890.5	0.67219	0.584651	1.14973	0.250256	0.643816	SAMD9	ENST00000379958	protein_coding
ENSG00000205423	764.944	0.101126	0.109367	0.924648	0.355149	0.732378	CNEP1R1	ENST00000458059	protein_coding
ENSG00000205426	193.021	-2.28844	0.957146	-2.3909	0.0168071	0.187746	KRT81	ENST00000327741	protein_coding
ENSG00000205436	6.07981	-0.177952	1.38162	-0.128799	0.897517	0.976634	EXOC3L4	ENST00000380069	protein_coding
ENSG00000205456	4.0789	-5.04589	2.38593	-2.11485	0.0344426	0.272441	TP53TG3D	ENST00000398664	protein_coding
ENSG00000205464	33.1983	0.0534924	0.517319	0.103403	0.917643	0.982995	ATP6AP1L	ENST00000380167	protein_coding
ENSG00000205476	5478.9	-0.194617	0.564255	-0.344909	0.730163	0.921864	CCDC85C	ENST00000380243	protein_coding
ENSG00000205482	6.44115	1.22613	0.532193	2.30392	0.0212272	0.210079	SPDYE18	ENST00000510091	unprocessed_pseudogene
ENSG00000205485	229.46	0.136635	0.168119	0.812731	0.416372	0.774516	AC004980.7	ENST00000418663	processed_transcript
ENSG00000205517	19.1985	-0.670319	0.992239	-0.675562	0.499319	0.821158	RGL3	ENST00000562663	nonsense_mediated_decay
ENSG00000205531	8249.71	-0.109037	0.0571587	-1.90763	0.0564395	0.343951	NAP1L4	ENST00000380542	protein_coding
ENSG00000205534	74.5382	0.0399776	0.330312	0.12103	0.903667	0.979086	SMG1P2	ENST00000566127	unprocessed_pseudogene
ENSG00000205542	14002.1	0.379378	0.127062	2.98578	0.0028286	0.0690503	TMSB4X	ENST00000451311	protein_coding
ENSG00000205544	211.954	0.308908	0.253487	1.21863	0.222984	0.619038	TMEM256	ENST00000302422	protein_coding
ENSG00000205559	43.0917	0.36716	0.343842	1.06781	0.285604	0.675604	CHKB-AS1	ENST00000380711	antisense
ENSG00000205560	10.5015	0.353543	0.614674	0.575172	0.565175	0.852466	CPT1B	ENST00000405237	protein_coding
ENSG00000205562	30.5602	-0.509948	0.825963	-0.617398	0.536972	0.839821	RP11-497E19.1	ENST00000380722	lincRNA
ENSG00000205571	364.345	-8.13173	0.743206	-10.9414	7.30385e-28	3.85205e-24	SMN2	ENST00000380743	protein_coding
ENSG00000205572	28.8298	-0.279239	0.284605	-0.981145	0.326521	0.71006	SERF1B	ENST00000380751	protein_coding
ENSG00000205578	138.072	0.592254	0.703909	0.841379	0.400136	0.763405	POM121B	ENST00000380760	unprocessed_pseudogene
ENSG00000205579	60.7356	0.0724076	0.185134	0.391109	0.695717	0.910248	DYNLL1P1	ENST00000595442	processed_pseudogene
ENSG00000205581	9891.99	-0.245076	0.0934351	-2.62296	0.00871693	0.130605	HMGN1	ENST00000288344	nonsense_mediated_decay
ENSG00000205583	57.0702	-0.0267841	0.345833	-0.0774481	0.938267	0.988595	STAG3L1	ENST00000619870	processed_transcript
ENSG00000205593	87.9116	-0.000935448	0.363273	-0.00257505	0.997945	0.999593	DENND6B	ENST00000413817	protein_coding
ENSG00000205609	463.594	-0.189516	0.267695	-0.707952	0.478975	0.810715	EIF3CL	ENST00000380876	protein_coding
ENSG00000205629	1140.96	0.146946	0.13937	1.05436	0.291717	0.68242	LCMT1	ENST00000399069	protein_coding
ENSG00000205639	26.4777	0.347843	0.370317	0.939314	0.34757	0.727269	MFSD2B	ENST00000406420	protein_coding
ENSG00000205643	400.504	0.275534	0.22359	1.23232	0.217831	0.613365	CDPF1	ENST00000404583	protein_coding
ENSG00000205659	992.046	-0.379785	0.221695	-1.7131	0.0866944	0.417337	LIN52	ENST00000555028	protein_coding
ENSG00000205662	3.27775	0.636961	2.38955	0.266561	0.789807	0.943315	RP11-706O15.7	ENST00000381105	lincRNA
ENSG00000205663	40.3134	0.14173	0.495683	0.285929	0.774933	0.937323	RP11-706O15.5	ENST00000424415	lincRNA
ENSG00000205664	527.309	0.21342	0.425885	0.50112	0.616286	0.877324	RP11-706O15.1	ENST00000461011	lincRNA
ENSG00000205670	12.4234	0.344626	0.449465	0.766748	0.443231	0.790265	SMIM11A	ENST00000481710	processed_transcript
ENSG00000205683	1721.66	-0.11915	0.339024	-0.35145	0.72525	0.920689	DPF3	ENST00000556509	protein_coding
ENSG00000205702	24.4402	-0.457087	0.315221	-1.45005	0.147044	0.523905	CYP2D7	ENST00000435101	nonsense_mediated_decay
ENSG00000205704	9.10468	1.45994	0.466018	3.13281	0.00173144	0.0506608	LINC00634	ENST00000505157	unitary_pseudogene
ENSG00000205707	216.052	0.307761	0.262038	1.17449	0.240199	0.634196	LYRM5	ENST00000557540	protein_coding
ENSG00000205710	32.7678	0.24865	0.399922	0.621747	0.534108	0.838267	C17orf107	ENST00000521575	protein_coding
ENSG00000205726	3172.37	-0.0638753	0.0943242	-0.677189	0.498286	0.821158	ITSN1	ENST00000399353	protein_coding
ENSG00000205730	3592.9	0.269619	0.160638	1.67843	0.0932639	0.430336	ITPRIPL2	ENST00000566735	protein_coding
ENSG00000205740	30.2693	0.104852	0.428665	0.2446	0.806766	0.948862	RP11-363N22.3	ENST00000381466	antisense
ENSG00000205744	4.0999	-0.640638	1.19038	-0.538182	0.590452	0.86458	DENND1C	ENST00000590444	retained_intron
ENSG00000205746	454.828	-0.0457413	0.351042	-0.130302	0.896328	0.976146	RP11-1212A22.1	ENST00000525846	transcribed_unprocessed_pseudogene
ENSG00000205755	10.3778	1.91762	1.95636	0.980198	0.326988	0.71049	CRLF2	ENST00000400841	protein_coding
ENSG00000205758	777.44	-0.022625	0.137506	-0.164538	0.869308	0.966356	CRYZL1	ENST00000381554	protein_coding
ENSG00000205763	499.419	0.426803	0.160947	2.65182	0.00800596	0.124501	RP9P	ENST00000450133	transcribed_unprocessed_pseudogene
ENSG00000205765	1971.84	0.180603	0.125953	1.4339	0.151601	0.530452	C5orf51	ENST00000505931	processed_transcript
ENSG00000205771	74.838	0.52916	0.21529	2.45789	0.0139757	0.170287	CATSPER2P1	ENST00000446479	processed_transcript
ENSG00000205790	26.9605	-0.766107	0.337132	-2.27242	0.0230611	0.219835	DPP9-AS1	ENST00000381796	antisense
ENSG00000205791	9.78481	-0.0118024	0.493894	-0.0238967	0.980935	0.996746	LOH12CR2	ENST00000381800	lincRNA
ENSG00000205795	21.1379	0.0910431	0.4859	0.18737	0.85137	0.961301	CYS1	ENST00000381813	protein_coding
ENSG00000205808	220.943	0.0574122	0.238952	0.240267	0.810123	0.950257	PLPP6	ENST00000381883	protein_coding
ENSG00000205835	3.36191	-0.055588	3.1707	-0.0175318	0.986012	0.997136	GMNC	ENST00000495042	retained_intron
ENSG00000205853	7.49421	0.587402	0.578178	1.01595	0.309651	0.698055	RFPL3S	ENST00000382084	protein_coding
ENSG00000205861	97.6918	0.61209	0.346887	1.76452	0.0776441	0.399338	C1QTNF9B-AS1	ENST00000382133	antisense
ENSG00000205871	146.307	-0.0995451	0.24342	-0.408944	0.682581	0.906101	RPS3AP47	ENST00000487100	processed_pseudogene
ENSG00000205885	208.306	0.283012	0.320842	0.882091	0.377728	0.744936	C1RL-AS1	ENST00000435921	antisense
ENSG00000205903	2338.39	0.162623	0.177292	0.917257	0.359008	0.733814	ZNF316	ENST00000382252	protein_coding
ENSG00000205913	31.9358	0.172387	0.374201	0.46068	0.645028	0.890136	SRRM2-AS1	ENST00000577055	antisense
ENSG00000205918	7.14485	0.387189	0.532165	0.727573	0.466875	0.803086	PDPK2P	ENST00000382326	processed_transcript
ENSG00000205923	4.50959	1.03371	0.612666	1.68722	0.0915601	0.426254	CEMP1	ENST00000567119	protein_coding
ENSG00000205930	6.30739	0.428126	0.647484	0.661215	0.508474	0.825391	C21orf62-AS1	ENST00000382375	antisense
ENSG00000205937	12307.7	-0.0425501	0.0787993	-0.539981	0.58921	0.863433	RNPS1	ENST00000397086	protein_coding
ENSG00000205940	63.8182	-0.409631	0.186249	-2.19937	0.0278515	0.244886	HSP90AB2P	ENST00000602906	processed_transcript
ENSG00000205955	12.0777	0.16408	0.389407	0.421359	0.673493	0.902726	HSP90AA5P	ENST00000438353	transcribed_processed_pseudogene
ENSG00000205959	6.9384	-0.208801	0.632184	-0.330285	0.741184	0.925539	RP11-689P11.2	ENST00000528132	lincRNA
ENSG00000205978	474.18	-0.221577	0.401788	-0.551477	0.581307	0.861144	NYNRIN	ENST00000382554	protein_coding
ENSG00000205981	841.021	0.0822901	0.0941625	0.873916	0.382164	0.748921	DNAJC19	ENST00000382564	protein_coding
ENSG00000206052	47.7478	-3.3263	1.42432	-2.33535	0.019525	0.200496	DOK6	ENST00000382713	protein_coding
ENSG00000206053	7239	-0.121164	0.0953153	-1.27119	0.203662	0.59884	HN1L	ENST00000569256	processed_transcript
ENSG00000206066	0.743836	-4.4424	3.43874	-1.29187	0.196402		IGLL3P	ENST00000412472	unprocessed_pseudogene
ENSG00000206073	2.14119	1.50922	1.99771	0.755474	0.449965		SERPINB4	ENST00000341074	protein_coding
ENSG00000206077	2.56484	-1.3002	1.42837	-0.910267	0.362682		ZDHHC11B	ENST00000522356	processed_transcript
ENSG00000206129	4.4057	0.454488	1.10481	0.41137	0.680801	0.905848	CTD-2008L17.2	ENST00000382897	lincRNA
ENSG00000206140	13.8414	0.615685	0.525308	1.17205	0.241179	0.635185	TMEM191C	ENST00000456303	nonsense_mediated_decay
ENSG00000206149	473.382	0.384368	0.177953	2.15995	0.0307767	0.258363	HERC2P9	ENST00000507787	retained_intron
ENSG00000206159	1.95127	-4.39158	3.23824	-1.35616	0.175047		GYG2P1	ENST00000382966	processed_transcript
ENSG00000206190	5759.1	0.45333	0.349329	1.29771	0.194386	0.590207	ATP10A	ENST00000356865	protein_coding
ENSG00000206195	40.4552	5.64269	1.30957	4.3088	1.64141e-05	0.0023918	DUXAP8	ENST00000413768	lincRNA
ENSG00000206228	158.043	-0.0939809	0.139717	-0.672654	0.501167	0.822005	HNRNPA1P4	ENST00000509706	processed_pseudogene
ENSG00000206262	61.0335	-1.0671	0.652651	-1.63503	0.102043	0.4491	FOXL2NB	ENST00000470680	nonsense_mediated_decay
ENSG00000206337	103.616	-1.18569	1.00398	-1.18099	0.237607	0.63354	HCP5	ENST00000414046	sense_overlapping
ENSG00000206341	995.133	-1.49159	0.672655	-2.21746	0.0265917	0.238898	HLA-H	ENST00000383620	unprocessed_pseudogene
ENSG00000206344	43.1013	-0.354059	0.450321	-0.786237	0.431728	0.783477	HCG27	ENST00000383331	protein_coding
ENSG00000206384	7.67108	0.121213	1.4373	0.0843333	0.932791	0.987482	COL6A6	ENST00000358511	protein_coding
ENSG00000206417	249.426	-0.145331	0.174776	-0.831528	0.405676	0.767031	H1FX-AS1	ENST00000511998	antisense
ENSG00000206418	2736.48	-0.155119	0.121002	-1.28195	0.199859	0.595482	RAB12	ENST00000329286	protein_coding
ENSG00000206503	22219.2	-0.790295	0.210964	-3.74612	0.00017959	0.011586	HLA-A	ENST00000396634	protein_coding
ENSG00000206527	3491.35	-0.415289	0.111714	-3.71744	0.000201249	0.0126356	HACD2	ENST00000471236	processed_transcript
ENSG00000206530	112.943	0.339636	0.19841	1.71179	0.0869347	0.417545	CFAP44	ENST00000489244	nonsense_mediated_decay
ENSG00000206532	14.8806	-0.487012	0.511406	-0.9523	0.340945	0.722799	RP11-553A10.1	ENST00000485473	lincRNA
ENSG00000206535	104.67	-0.114855	0.284628	-0.403527	0.686561	0.907091	LNP1	ENST00000383693	protein_coding
ENSG00000206538	14007.5	-0.139811	0.194899	-0.71735	0.473158	0.806612	VGLL3	ENST00000637106	nonsense_mediated_decay
ENSG00000206560	5789.36	-0.492913	0.162114	-3.04054	0.00236155	0.0607551	ANKRD28	ENST00000399451	protein_coding
ENSG00000206561	21.8328	0.17734	0.528977	0.33525	0.737436	0.923886	COLQ	ENST00000383788	protein_coding
ENSG00000206562	751.269	0.129264	0.115291	1.12119	0.262205	0.654715	METTL6	ENST00000443029	protein_coding
ENSG00000206567	4.25633	-1.16759	0.800439	-1.45869	0.14465	0.520438	AC022007.5	ENST00000383808	lincRNA
ENSG00000206573	582.029	0.0370506	0.21355	0.173499	0.86226	0.964732	THUMPD3-AS1	ENST00000468186	antisense
ENSG00000206625	21.6801	0.0152229	0.345494	0.0440612	0.964856	0.994195	RNU6-1	ENST00000383898	snRNA
ENSG00000206712	6.53227	0.749097	0.60229	1.24375	0.213593	0.610044	RNU6-26P	ENST00000383985	snRNA
ENSG00000206754	11.9202	0.00534797	0.464671	0.0115092	0.990817	0.998233	SNORD101	ENST00000384027	snoRNA
ENSG00000206828	3.82522	0.433986	0.738252	0.587856	0.556629	0.848456	U1	ENST00000384101	snRNA
ENSG00000206838	6.29219	0.0492114	0.637705	0.0771695	0.938489	0.988595	SNORA5A	ENST00000384111	snoRNA
ENSG00000206897	6.76677	0.0968676	0.503969	0.192209	0.847578	0.960696	SNORA9	ENST00000384170	snoRNA
ENSG00000206899	13.5257	-0.410163	0.449485	-0.912518	0.361496	0.736002	RNU6-36P	ENST00000384172	snRNA
ENSG00000206932	29.4077	-0.107253	0.265957	-0.40327	0.686749	0.907091	RNU6-4P	ENST00000384205	snRNA
ENSG00000206965	9.56258	0.17693	0.454263	0.389487	0.696916	0.910515	RNU6-5P	ENST00000384238	snRNA
ENSG00000207004	6.11326	0.864129	0.701859	1.2312	0.218248	0.613634	RNU6-301P	ENST00000384277	snRNA
ENSG00000207041	20.5576	-0.248168	0.337306	-0.735737	0.461891	0.801108	RNU6-3P	ENST00000384314	snRNA
ENSG00000207067	8.90265	-0.39836	0.453574	-0.878271	0.379797	0.747084	SNORA72	ENST00000384339	snoRNA
ENSG00000207181	9.50797	0.552174	0.471286	1.17163	0.241345	0.635185	SNORA14B	ENST00000384452	snoRNA
ENSG00000207205	3.2183	-0.210215	1.05248	-0.199733	0.841689	0.959851	RNVU1-15	ENST00000384476	snRNA
ENSG00000207357	39.3224	0.259408	0.255475	1.01539	0.309918	0.698358	RNU6-2	ENST00000384627	snRNA
ENSG00000207425	24.6187	0.346207	0.847915	0.408304	0.683051	0.906101	Y_RNA	ENST00000384694	misc_RNA
ENSG00000207445	18.1226	-0.408912	0.767672	-0.532664	0.594266	0.866483	SNORD15B	ENST00000384714	snoRNA
ENSG00000207507	24.7109	0.255027	0.290905	0.876669	0.380667	0.747801	RNU6-9	ENST00000384776	snRNA
ENSG00000207523	7.19089	0.949962	0.51006	1.86245	0.0625396	0.361462	SNORA66	ENST00000384792	snoRNA
ENSG00000207524	26.9867	-0.0630022	0.307272	-0.205037	0.837543	0.95898	RNU6-33P	ENST00000384793	snRNA
ENSG00000207547	27.3127	0.279703	0.309124	0.904824	0.365559	0.737576	MIR25	ENST00000384816	miRNA
ENSG00000207554	11.5511	0.508321	0.552339	0.920306	0.357413	0.733322	MIR647	ENST00000384823	miRNA
ENSG00000207561	5.87595	0.618582	0.580291	1.06599	0.28643	0.676418	MIR635	ENST00000384830	miRNA
ENSG00000207614	28.8028	1.2257	0.515291	2.37866	0.0173756	0.190172	MIR193A	ENST00000384882	miRNA
ENSG00000207650	27.4629	-0.011112	0.443626	-0.0250481	0.980017	0.996262	MIR570	ENST00000384917	miRNA
ENSG00000207652	79.1898	0.27143	0.317842	0.853977	0.393118	0.757326	MIR621	ENST00000384919	miRNA
ENSG00000207697	6.86168	-0.0224595	0.477399	-0.0470456	0.962477	0.993717	MIR573	ENST00000384964	miRNA
ENSG00000207725	3.62904	0.394625	0.812058	0.485956	0.626998	0.882929	MIR222	ENST00000384992	miRNA
ENSG00000207741	9.4588	0.156372	0.463019	0.337722	0.735573	0.923423	MIR590	ENST00000385008	miRNA
ENSG00000207751	12.5015	0.505583	0.408341	1.23814	0.215665	0.611204	MIR130B	ENST00000498589	processed_transcript
ENSG00000207752	8.21651	0.160826	0.525126	0.306262	0.759405	0.932237	MIR199A1	ENST00000385019	miRNA
ENSG00000207870	10.8757	0.359526	0.633629	0.567407	0.570438	0.855608	MIR221	ENST00000385135	miRNA
ENSG00000207954	22.8031	0.683896	0.806492	0.847988	0.396445	0.760207	MIR138-1	ENST00000385219	miRNA
ENSG00000207973	19.2966	0.716616	0.417372	1.71697	0.0859841	0.416037	MIR589	ENST00000385238	miRNA
ENSG00000208005	3.40103	-0.442457	0.943335	-0.469035	0.639045	0.887657	MIR503	ENST00000385270	miRNA
ENSG00000208024	3.45398	0.93971	0.816679	1.15065	0.249877	0.643693	MIR199A2	ENST00000385289	miRNA
ENSG00000208772	9.72495	0.276039	0.425568	0.648637	0.516573	0.829494	SNORD94	ENST00000386037	snoRNA
ENSG00000209482	14.531	0.257779	0.40831	0.631331	0.527824	0.834893	SNORD83A	ENST00000386747	snoRNA
ENSG00000210741	2.08073	-2.9353	2.63724	-1.11302	0.2657		MIR196A1	ENST00000388006	miRNA
ENSG00000211445	77.6642	-0.501671	0.698963	-0.717736	0.47292	0.806546	GPX3	ENST00000388825	protein_coding
ENSG00000211448	201.197	1.62458	0.891424	1.82246	0.0683856	0.377828	DIO2	ENST00000438257	protein_coding
ENSG00000211450	1507.87	-0.0117613	0.0945388	-0.124407	0.900993	0.978388	C11orf31	ENST00000534355	protein_coding
ENSG00000211451	25.1345	0.148985	0.330049	0.451403	0.651699	0.893497	GNRHR2	ENST00000604273	processed_transcript
ENSG00000211454	23.9462	-0.277786	0.377482	-0.735893	0.461796	0.801108	AKR7L	ENST00000457194	polymorphic_pseudogene
ENSG00000211455	488.119	0.292042	0.221167	1.32046	0.186681	0.57952	STK38L	ENST00000541191	protein_coding
ENSG00000211456	2140.51	-0.188915	0.103067	-1.83293	0.0668131	0.373474	SACM1L	ENST00000464524	processed_transcript
ENSG00000211460	5669.95	-0.0436591	0.0865923	-0.504191	0.614127	0.876446	TSN	ENST00000455432	protein_coding
ENSG00000211513	5.3422	0.770812	0.869006	0.887004	0.375077	0.743667	MIR320E	ENST00000390179	miRNA
ENSG00000211574	9.89512	1.02698	0.626072	1.64036	0.100931	0.446945	MIR770	ENST00000390219	miRNA
ENSG00000211584	486.796	0.534576	0.309922	1.72487	0.0845501	0.413556	SLC48A1	ENST00000548498	protein_coding
ENSG00000211591	7.90051	0.549066	0.529955	1.03606	0.300173	0.68951	MIR762	ENST00000390236	miRNA
ENSG00000211643	72.901	0.0151354	0.262888	0.0575735	0.954088	0.99197	IGLV5-52	ENST00000390289	IG_V_gene
ENSG00000211644	14.7545	0.436295	0.502321	0.868558	0.385089	0.751399	IGLV1-51	ENST00000390290	IG_V_gene
ENSG00000211696	3.59881	-3.66248	1.62225	-2.25766	0.0239669	0.225214	TRGV8	ENST00000390343	TR_V_gene
ENSG00000211714	4.66209	0.169057	0.869293	0.194476	0.845803	0.960596	TRBV7-3	ENST00000390361	TR_V_gene
ENSG00000211751	3.51396	-2.06838	2.77403	-0.745623	0.455895	0.79774	TRBC1	ENST00000633705	TR_C_gene
ENSG00000211766	2.99055	2.99105	1.89451	1.5788	0.114383	0.473048	TRBJ2-2P	ENST00000390414	TR_J_gene
ENSG00000211767	11.553	0.69706	1.65088	0.422236	0.672853	0.902576	TRBJ2-3	ENST00000390415	TR_J_gene
ENSG00000211772	208.637	2.15192	1.33016	1.61779	0.105708	0.457626	TRBC2	ENST00000466254	TR_C_gene
ENSG00000212123	238.491	-0.296378	0.205159	-1.44463	0.148562	0.526912	PRR22	ENST00000390672	protein_coding
ENSG00000212124	6.59851	-0.104336	0.528295	-0.197495	0.84344	0.960246	TAS2R19	ENST00000390673	protein_coding
ENSG00000212125	4.793	-0.174898	0.617749	-0.283121	0.777084	0.938172	TAS2R15P	ENST00000390674	processed_pseudogene
ENSG00000212127	28.0175	-0.327936	0.35028	-0.936211	0.349164	0.72829	TAS2R14	ENST00000537503	protein_coding
ENSG00000212135	10.3662	0.365714	0.448616	0.815204	0.414955	0.773236	SNORD67	ENST00000390833	snoRNA
ENSG00000212232	256.464	-0.198069	0.304149	-0.651223	0.514902	0.829331	SNORD17	ENST00000390930	snoRNA
ENSG00000212283	12.0727	-0.0534005	0.527033	-0.101323	0.919294	0.983415	SNORD89	ENST00000390981	snoRNA
ENSG00000212402	2.55524	0.737131	1.28429	0.573959	0.565996		SNORA74B	ENST00000391100	snoRNA
ENSG00000212443	5.89932	-1.16058	1.13227	-1.025	0.305364	0.694857	SNORA53	ENST00000391141	snoRNA
ENSG00000212452	12.7187	0.825184	0.430132	1.91845	0.0550545	0.340296	SNORD69	ENST00000391150	snoRNA
ENSG00000212493	5.43716	-0.403014	0.603926	-0.667322	0.504566	0.823992	SNORD19	ENST00000391191	snoRNA
ENSG00000212588	5.67017	-0.719715	0.726193	-0.99108	0.321647	0.705936	SNORA26	ENST00000391286	snoRNA
ENSG00000212607	12.1914	0.087604	0.449864	0.194735	0.845601	0.96055	SNORA3B	ENST00000391305	snoRNA
ENSG00000212664	132.146	-0.249485	0.212492	-1.17409	0.240359	0.63432	RP11-592N21.1	ENST00000498103	processed_pseudogene
ENSG00000212694	104.132	0.449563	0.282639	1.59059	0.111702	0.467924	LINC01089	ENST00000542933	lincRNA
ENSG00000212695	31.0113	-0.409449	0.265717	-1.54092	0.123337	0.486932	RP11-134K1.2	ENST00000391389	processed_pseudogene
ENSG00000212710	4.02306	-1.13506	0.914228	-1.24155	0.214403	0.610705	CTAGE1	ENST00000525417	protein_coding
ENSG00000212719	1006.61	0.0918023	0.163051	0.563027	0.573416	0.857381	C17orf51	ENST00000540508	processed_transcript
ENSG00000212722	3.10473	-0.995212	1.134	-0.877609	0.380156	0.747416	KRTAP4-9	ENST00000391415	protein_coding
ENSG00000212724	552.821	0.693621	0.824517	0.841246	0.40021	0.763436	KRTAP2-3	ENST00000391418	protein_coding
ENSG00000212747	1261.54	-0.0811093	0.168651	-0.480929	0.630567	0.884669	FAM127C	ENST00000391440	protein_coding
ENSG00000212769	12.2289	0.116011	0.408447	0.284029	0.776388	0.937906	HMGN2P8	ENST00000391458	processed_pseudogene
ENSG00000212789	32.4311	-0.148377	0.279235	-0.531369	0.595163	0.866598	ST13P5	ENST00000526214	processed_pseudogene
ENSG00000212802	618.524	-0.359088	0.149721	-2.39838	0.0164676	0.186074	RPL15P3	ENST00000391491	processed_pseudogene
ENSG00000212829	22.7552	-0.595261	0.31086	-1.91489	0.0555071	0.341748	RPS26P3	ENST00000470205	processed_pseudogene
ENSG00000212864	117.633	-0.228051	0.408571	-0.558168	0.57673	0.859417	RNF208	ENST00000392827	protein_coding
ENSG00000212916	87.9237	0.206855	0.290173	0.712867	0.475928	0.80904	MAP10	ENST00000418460	protein_coding
ENSG00000212978	401.302	-0.149981	0.222083	-0.67534	0.49946	0.821158	AC016747.3	ENST00000420918	lincRNA
ENSG00000212994	5.65923	-0.433979	0.608065	-0.713705	0.47541	0.808744	RPS26P6	ENST00000475156	processed_pseudogene
ENSG00000213003	6.86209	-0.193283	0.500597	-0.386105	0.699419	0.911617	BTF3P12	ENST00000519620	processed_pseudogene
ENSG00000213005	25.3313	-0.291454	0.308357	-0.945185	0.344564	0.724527	PTTG3P	ENST00000521862	processed_pseudogene
ENSG00000213015	1952.19	0.179369	0.0871557	2.05803	0.0395875	0.292266	ZNF580	ENST00000592881	protein_coding
ENSG00000213018	5.78774	0.402056	0.602343	0.667487	0.504461	0.823992	AL590762.11	ENST00000391782	processed_pseudogene
ENSG00000213020	393.729	0.14355	0.130541	1.09965	0.271483	0.662523	ZNF611	ENST00000595001	nonsense_mediated_decay
ENSG00000213023	5.45492	1.22095	0.961502	1.26984	0.204141	0.599298	SYT3	ENST00000595557	nonsense_mediated_decay
ENSG00000213024	8808.61	-0.0706402	0.110239	-0.640794	0.521656	0.831874	NUP62	ENST00000422090	protein_coding
ENSG00000213025	58.2537	-1.70746	1.02167	-1.67124	0.0946734	0.433162	COX20P1	ENST00000366529	processed_pseudogene
ENSG00000213026	12.089	-0.314799	0.386342	-0.814821	0.415175	0.773236	CFL1P4	ENST00000451536	processed_pseudogene
ENSG00000213030	7.6585	1.27834	0.656511	1.94717	0.0515142	0.330782	CGB8	ENST00000448456	protein_coding
ENSG00000213036	43.1673	0.246877	0.241124	1.02386	0.305902	0.695087	RP11-365D23.4	ENST00000432577	processed_pseudogene
ENSG00000213047	401.149	0.552302	0.358047	1.54254	0.122942	0.486511	DENND1B	ENST00000391979	protein_coding
ENSG00000213051	29.7606	-0.570498	0.27497	-2.07476	0.0380085	0.2876	RPL5P5	ENST00000392009	processed_pseudogene
ENSG00000213057	32.9282	0.58285	0.36463	1.59847	0.109938	0.46522	C1orf220	ENST00000367638	lincRNA
ENSG00000213058	168.447	0.74026	1.57301	0.4706	0.637926	0.887301	RP4-765C7.2	ENST00000455621	processed_pseudogene
ENSG00000213062	3.93137	0.622429	0.681375	0.91349	0.360985	0.735584	RP1-206D15.6	ENST00000392097	lincRNA
ENSG00000213064	3168.1	0.0408412	0.259052	0.157656	0.874728	0.968418	SFT2D2	ENST00000471981	processed_transcript
ENSG00000213066	496.534	-0.0596399	0.249487	-0.23905	0.811067	0.950782	FGFR1OP	ENST00000366847	protein_coding
ENSG00000213070	13.0984	0.0790766	0.387074	0.204293	0.838124	0.95898	HMGB3P6	ENST00000444896	processed_pseudogene
ENSG00000213071	3.7716	0.817756	0.818077	0.999608	0.3175	0.703624	LPAL2	ENST00000454031	transcribed_unprocessed_pseudogene
ENSG00000213073	60.5704	0.469066	0.276521	1.69631	0.0898268	0.422988	RP11-288H12.3	ENST00000569097	processed_transcript
ENSG00000213077	9.08199	-4.56804	2.3101	-1.97742	0.0479939	0.32103	FAM106A	ENST00000392176	protein_coding
ENSG00000213079	3855.5	-0.0592781	0.0633847	-0.935211	0.34968	0.728389	SCAF8	ENST00000367178	protein_coding
ENSG00000213080	125.886	0.0422355	0.258508	0.163382	0.870217	0.966823	RP11-312J18.5	ENST00000425270	processed_pseudogene
ENSG00000213082	60.8189	0.00317234	0.204973	0.0154769	0.987652	0.997343	PPP1R14BP2	ENST00000426284	processed_pseudogene
ENSG00000213085	141.629	-0.0366942	0.273373	-0.134228	0.893223	0.975131	CFAP45	ENST00000479861	retained_intron
ENSG00000213087	48.8581	-0.348314	0.268484	-1.29733	0.194516	0.590254	RP11-613F7.1	ENST00000440335	processed_pseudogene
ENSG00000213089	8.24997	-0.0597853	0.481848	-0.124075	0.901256	0.978533	PDCL3P5	ENST00000398028	processed_pseudogene
ENSG00000213090	22.7716	-0.0377974	0.306991	-0.123122	0.90201	0.978722	AC007256.5	ENST00000392253	processed_pseudogene
ENSG00000213096	410.816	-0.0110522	0.223252	-0.0495053	0.960517	0.993661	ZNF254	ENST00000594886	nonsense_mediated_decay
ENSG00000213104	78.1438	-0.0430526	0.168026	-0.256227	0.797776	0.94603	NPM1P46	ENST00000399556	processed_pseudogene
ENSG00000213108	6.046	0.946199	0.550708	1.71815	0.0857694	0.41557	BTF3L4P3	ENST00000418879	processed_pseudogene
ENSG00000213123	42.3333	0.271892	0.21143	1.28597	0.198453	0.59384	TCTEX1D2	ENST00000491186	processed_transcript
ENSG00000213130	3.12732	-1.05325	1.8792	-0.560476	0.575155	0.858194	EEF1DP5	ENST00000431410	processed_pseudogene
ENSG00000213131	31.8492	-0.151199	0.233601	-0.647254	0.517468	0.829795	YWHAZP4	ENST00000392459	processed_pseudogene
ENSG00000213139	19.8259	0.971895	0.303128	3.20622	0.00134491	0.0431187	CRYGS	ENST00000392499	protein_coding
ENSG00000213144	53.2609	0.0543067	0.216906	0.25037	0.802302	0.947236	RP11-64B16.2	ENST00000392530	processed_pseudogene
ENSG00000213145	12.9992	-0.118263	0.677642	-0.174521	0.861456	0.964465	CRIP1	ENST00000496700	retained_intron
ENSG00000213149	19.3801	-0.397637	0.536737	-0.740841	0.45879	0.799623	CNN2P9	ENST00000417134	processed_pseudogene
ENSG00000213152	6.89794	0.00587583	0.557927	0.0105315	0.991597	0.99828	RPL7AP60	ENST00000469026	processed_pseudogene
ENSG00000213160	314.385	-0.738506	0.381269	-1.93697	0.0527491	0.334719	KLHL23	ENST00000498202	protein_coding
ENSG00000213169	57.9906	-0.292807	0.189075	-1.54863	0.12147	0.483952	RP11-393N4.2	ENST00000435269	processed_pseudogene
ENSG00000213176	7.77591	0.176327	0.480066	0.367296	0.713398	0.9175	RPL13P6	ENST00000488133	processed_pseudogene
ENSG00000213177	4.69376	0.503295	0.664971	0.756867	0.449129	0.793994	PRDX2P4	ENST00000447134	processed_pseudogene
ENSG00000213178	97.0024	-0.394153	0.191443	-2.05885	0.0395086	0.292266	RP11-641D5.1	ENST00000418623	processed_pseudogene
ENSG00000213183	6.8048	0.00289983	0.523114	0.00554339	0.995577	0.998935	RPS7P8	ENST00000418311	processed_pseudogene
ENSG00000213184	5.31665	-0.274394	0.650226	-0.421998	0.673027	0.902576	RP11-335F8.2	ENST00000532044	processed_pseudogene
ENSG00000213185	41.7868	-3.02523	0.63594	-4.75709	1.96399e-06	0.00046036	FAM24B	ENST00000368898	protein_coding
ENSG00000213186	1667.03	-0.272594	0.147868	-1.84349	0.065257	0.369475	TRIM59	ENST00000309784	protein_coding
ENSG00000213189	14.9367	0.0253814	0.529147	0.0479667	0.961743	0.993661	BTF3L4P2	ENST00000392798	processed_pseudogene
ENSG00000213190	476.31	0.951966	0.381358	2.49625	0.0125513	0.160474	MLLT11	ENST00000368921	protein_coding
ENSG00000213194	7.66086	0.330631	0.549017	0.602223	0.547026	0.844784	CDK7P1	ENST00000434574	processed_pseudogene
ENSG00000213197	8.19394	-0.601966	0.496467	-1.2125	0.225321	0.620141	AC012066.1	ENST00000439252	processed_pseudogene
ENSG00000213199	61.6241	0.0702711	0.338724	0.207458	0.835652	0.958394	ASIC3	ENST00000357922	protein_coding
ENSG00000213201	3.42561	-1.11613	0.844241	-1.32205	0.186153	0.579044	FABP5P10	ENST00000435729	processed_pseudogene
ENSG00000213204	5.39273	1.3419	0.56864	2.35985	0.0182824	0.194097	RP3-382I10.7	ENST00000507897	nonsense_mediated_decay
ENSG00000213205	4.39112	1.23746	0.775525	1.59564	0.110569	0.465395	STRADBP1	ENST00000478954	processed_pseudogene
ENSG00000213212	13.3194	-0.351645	0.386168	-0.910601	0.362506	0.736607	NCLP1	ENST00000445357	processed_pseudogene
ENSG00000213213	6.56729	-0.00837283	0.55278	-0.0151468	0.987915	0.997403	CCDC183	ENST00000479371	nonsense_mediated_decay
ENSG00000213214	13.3039	0.131528	0.808567	0.162668	0.87078	0.96691	ARHGEF35	ENST00000378115	protein_coding
ENSG00000213216	5.89318	-0.776	0.616643	-1.25843	0.208237	0.604232	RP11-355O1.7	ENST00000392902	processed_pseudogene
ENSG00000213221	30.5997	0.696131	0.533395	1.30509	0.191861	0.586178	DNLZ	ENST00000371739	protein_coding
ENSG00000213222	42.9661	0.107074	0.270126	0.396386	0.69182	0.908701	AC093724.2	ENST00000448659	processed_pseudogene
ENSG00000213225	97.0251	-0.43939	0.300008	-1.46459	0.143032	0.517699	NOC2LP1	ENST00000452600	transcribed_processed_pseudogene
ENSG00000213228	15.3143	0.463277	0.332245	1.39438	0.163202	0.547982	RPL12P38	ENST00000588627	processed_transcript
ENSG00000213235	19.4335	-0.0339307	0.311074	-0.109076	0.913142	0.982041	EEF1A1P16	ENST00000325349	processed_pseudogene
ENSG00000213236	79.1917	-0.144254	0.173324	-0.83228	0.405251	0.766811	YWHAZP2	ENST00000440317	processed_pseudogene
ENSG00000213237	18.6839	0.122526	0.381041	0.321556	0.747789	0.926955	AC008155.1	ENST00000421078	processed_pseudogene
ENSG00000213239	13.778	0.449968	0.369203	1.21876	0.222937	0.618988	NPM1P32	ENST00000412580	processed_pseudogene
ENSG00000213244	32.9562	0.885577	0.428895	2.06479	0.0389431	0.290019	HIST2H3DP1	ENST00000401004	unprocessed_pseudogene
ENSG00000213246	3034.42	-0.00899171	0.0640244	-0.140442	0.888311	0.973446	SUPT4H1	ENST00000581166	nonsense_mediated_decay
ENSG00000213250	45.7405	0.167201	0.344822	0.484891	0.627754	0.883167	RBMS2P1	ENST00000525031	processed_pseudogene
ENSG00000213252	8.91009	0.403915	0.551669	0.732169	0.464065	0.801878	RP11-819M15.1	ENST00000531301	processed_pseudogene
ENSG00000213253	33.4153	-0.492051	0.247548	-1.9877	0.0468447	0.316945	RPL12P42	ENST00000481802	processed_pseudogene
ENSG00000213260	34.1742	-0.036531	0.27465	-0.133009	0.894186	0.975425	YWHAZP5	ENST00000419975	processed_pseudogene
ENSG00000213261	73.3358	-0.169902	0.213725	-0.794956	0.426639	0.780237	EEF1B2P6	ENST00000445713	processed_pseudogene
ENSG00000213275	6.11806	-1.13174	0.911464	-1.24167	0.214359	0.610705	IFITM9P	ENST00000535743	processed_pseudogene
ENSG00000213280	75.2117	-0.00252176	0.189091	-0.0133362	0.98936	0.998194	RP11-212P7.1	ENST00000393266	processed_pseudogene
ENSG00000213281	7694.17	-0.0673147	0.146442	-0.459669	0.645754	0.890355	NRAS	ENST00000369535	protein_coding
ENSG00000213290	25.6137	-0.0496705	0.349347	-0.142181	0.886937	0.97285	PGK1P2	ENST00000431702	processed_pseudogene
ENSG00000213293	6.52316	0.418325	0.524853	0.797033	0.425432	0.779902	CTD-2666L21.3	ENST00000461223	processed_pseudogene
ENSG00000213295	5.55292	-0.404021	0.563776	-0.716633	0.4736	0.806968	AC092106.2	ENST00000444291	processed_pseudogene
ENSG00000213296	7.37023	-0.00010859	0.501088	-0.000216709	0.999827	0.999874	RP5-1106E3.1	ENST00000393351	processed_pseudogene
ENSG00000213300	146.606	-0.09803	0.143492	-0.683174	0.494497	0.819439	HNRNPA3P6	ENST00000472163	processed_pseudogene
ENSG00000213303	7.46771	0.0762643	0.509371	0.149723	0.880984	0.970609	CTC-398G3.2	ENST00000463278	processed_pseudogene
ENSG00000213305	40.8195	-0.314822	0.234972	-1.33983	0.180301	0.571842	HNRNPCP6	ENST00000525816	processed_pseudogene
ENSG00000213309	26.6784	-0.238206	0.267315	-0.891106	0.372872	0.742156	RPL9P18	ENST00000439124	processed_pseudogene
ENSG00000213315	34.2864	-0.520229	0.304387	-1.7091	0.0874316	0.418741	CTD-3035D6.1	ENST00000472287	processed_pseudogene
ENSG00000213316	3.41782	-1.11934	0.854545	-1.30986	0.190242	0.583876	LTC4S	ENST00000465572	retained_intron
ENSG00000213326	146.185	-0.0632973	0.151245	-0.418507	0.675576	0.903764	RPS7P11	ENST00000484240	processed_pseudogene
ENSG00000213331	8.28566	1.12183	0.579119	1.93713	0.05273	0.334719	RP11-713C19.2	ENST00000508231	processed_pseudogene
ENSG00000213332	7.74594	-0.468204	0.504384	-0.92827	0.353268	0.730927	SLC25A5P6	ENST00000515328	processed_pseudogene
ENSG00000213337	316.693	0.147611	0.206255	0.71567	0.474195	0.80746	ANKRD39	ENST00000443120	nonsense_mediated_decay
ENSG00000213339	2499.07	-0.0352714	0.18788	-0.187733	0.851086	0.961213	QTRT1	ENST00000589488	retained_intron
ENSG00000213341	1919.06	-0.131798	0.0962705	-1.36904	0.170987	0.559354	CHUK	ENST00000370397	protein_coding
ENSG00000213344	6.98161	0.212105	0.768464	0.276012	0.782539	0.939902	PCNPP3	ENST00000393579	processed_pseudogene
ENSG00000213347	1186.7	-0.134417	0.221193	-0.607692	0.543391	0.843081	MXD3	ENST00000503473	retained_intron
ENSG00000213352	9.59509	-0.196272	0.464847	-0.422229	0.672858	0.902576	GAPDHP44	ENST00000513513	processed_pseudogene
ENSG00000213362	14.2431	0.322428	0.345268	0.933849	0.350382	0.728653	FTH1P12	ENST00000432137	processed_pseudogene
ENSG00000213363	33.2109	-0.140703	0.244891	-0.574553	0.565594	0.852817	RPS3P6	ENST00000487417	processed_pseudogene
ENSG00000213366	187.556	0.467377	0.21387	2.18533	0.0288645	0.249404	GSTM2	ENST00000369831	protein_coding
ENSG00000213370	75.0061	-0.0579833	0.171954	-0.337203	0.735964	0.923666	RANP6	ENST00000413691	processed_pseudogene
ENSG00000213371	43.8699	-0.228622	0.261939	-0.872808	0.382768	0.749412	NAP1L1P3	ENST00000462291	processed_pseudogene
ENSG00000213376	32.2298	-0.18139	0.261008	-0.694961	0.48708	0.815359	GAPDHP71	ENST00000511530	processed_pseudogene
ENSG00000213380	398.064	-0.324934	0.173833	-1.86923	0.0615903	0.358925	COG8	ENST00000564419	processed_transcript
ENSG00000213383	10.4898	-0.572858	0.48775	-1.17449	0.240198	0.634196	AC104297.1	ENST00000393779	processed_pseudogene
ENSG00000213385	14.0877	0.0358048	0.528189	0.0677877	0.945955	0.99014	RP11-577H5.1	ENST00000434317	processed_pseudogene
ENSG00000213386	5.64833	-0.0529547	0.595038	-0.0889937	0.929087	0.986194	RP11-779O18.2	ENST00000521069	processed_pseudogene
ENSG00000213390	1188.03	-0.309716	0.113048	-2.73969	0.00614965	0.107931	ARHGAP19	ENST00000492211	nonsense_mediated_decay
ENSG00000213394	4.84484	0.450586	0.634589	0.710044	0.477677	0.810186	RPSAP46	ENST00000428316	processed_pseudogene
ENSG00000213397	47.8379	0.085593	0.325347	0.263082	0.792487	0.944116	HAUS7	ENST00000370211	protein_coding
ENSG00000213398	424.962	0.058951	0.189429	0.311204	0.755646	0.931042	LCAT	ENST00000264005	protein_coding
ENSG00000213399	55.224	0.051033	0.213305	0.239249	0.810912	0.950706	AC022210.2	ENST00000449856	processed_pseudogene
ENSG00000213401	4.75095	-0.0559118	6.27954	-0.00890379	0.992896	0.998345	MAGEA12	ENST00000357916	protein_coding
ENSG00000213406	110.026	-0.0996816	0.159443	-0.625187	0.531849	0.836338	ANXA2P1	ENST00000505539	processed_pseudogene
ENSG00000213409	4.58073	-1.19643	0.800929	-1.49381	0.135226	0.506523	C1QBPP2	ENST00000528754	processed_pseudogene
ENSG00000213412	26.466	-0.0464557	0.423206	-0.109771	0.912591	0.982	HNRNPA1P33	ENST00000421426	processed_pseudogene
ENSG00000213414	10.5081	0.114084	0.467592	0.243982	0.807244	0.949014	CTB-47B8.5	ENST00000519230	processed_pseudogene
ENSG00000213416	7.30507	-1.19176	1.23142	-0.967793	0.333148	0.716315	KRTAP4-12	ENST00000394014	protein_coding
ENSG00000213420	65.3637	0.458054	0.411938	1.11195	0.26616	0.6581	GPC2	ENST00000292377	protein_coding
ENSG00000213430	166.479	-0.314215	0.177189	-1.77333	0.076174	0.39561	HSPD1P1	ENST00000503199	processed_pseudogene
ENSG00000213432	28.3655	-0.354478	0.27553	-1.28653	0.198258	0.593593	RP11-624L12.1	ENST00000394133	processed_pseudogene
ENSG00000213433	32.0524	-0.691968	0.259488	-2.66667	0.00766068	0.120875	RPLP1P6	ENST00000518134	processed_transcript
ENSG00000213440	4.84494	-0.13163	0.638471	-0.206164	0.836663	0.958887	H2AFZP1	ENST00000416034	processed_pseudogene
ENSG00000213442	808	-0.321867	0.158402	-2.03197	0.0421568	0.30095	RPL18AP3	ENST00000462885	processed_pseudogene
ENSG00000213445	2451.56	-1.03589	0.149639	-6.92256	4.43551e-12	7.19782e-09	SIPA1	ENST00000534313	protein_coding
ENSG00000213452	3.90583	0.0859105	0.92789	0.092587	0.926232	0.985513	AKR1B1P2	ENST00000494640	processed_pseudogene
ENSG00000213453	27.1531	0.229904	0.24795	0.927221	0.353812	0.731479	FTH1P3	ENST00000394290	processed_pseudogene
ENSG00000213462	106.592	0.278634	0.332389	0.838277	0.401875	0.764067	ERV3-1	ENST00000394323	protein_coding
ENSG00000213463	1313.77	-0.198254	0.204257	-0.970611	0.331742	0.714876	SYNJ2BP	ENST00000256366	protein_coding
ENSG00000213465	1564.31	-0.18242	0.12926	-1.41127	0.158166	0.541191	ARL2	ENST00000246747	protein_coding
ENSG00000213467	59.6659	-0.0421516	0.195922	-0.215144	0.829655	0.956886	HMGB1P37	ENST00000439613	processed_pseudogene
ENSG00000213468	4.34586	-3.72485	2.49971	-1.49011	0.136195	0.507538	FIRRE	ENST00000637577	lincRNA
ENSG00000213478	9.60563	-0.581233	0.460598	-1.26191	0.206982	0.602202	CFL1P2	ENST00000440986	processed_pseudogene
ENSG00000213492	19.8926	-0.26069	0.430896	-0.604996	0.545182	0.843692	NT5C3AP1	ENST00000441170	processed_transcript
ENSG00000213493	37.6225	-0.320114	0.290916	-1.10037	0.271173	0.662191	ACTN4P1	ENST00000514175	processed_pseudogene
ENSG00000213500	25.7455	-0.753987	0.57274	-1.31645	0.188021	0.581513	LAP3P2	ENST00000454686	processed_pseudogene
ENSG00000213509	7.79203	-1.25511	0.545426	-2.30115	0.0213832	0.210685	PPIAP16	ENST00000462517	processed_pseudogene
ENSG00000213512	34.7339	-3.04478	2.17791	-1.39803	0.162104	0.546636	GBP7	ENST00000294671	protein_coding
ENSG00000213513	35.2714	0.356182	0.272974	1.30482	0.191955	0.586202	RP13-39P12.2	ENST00000439688	processed_pseudogene
ENSG00000213514	6.59877	-0.0592806	0.568457	-0.104283	0.916944	0.982723	RP11-428P16.2	ENST00000394628	processed_pseudogene
ENSG00000213516	1191.14	0.187719	0.152705	1.22929	0.218965	0.614735	RBMXL1	ENST00000321792	protein_coding
ENSG00000213522	26.6178	0.0950514	0.291924	0.325603	0.744725	0.926339	RAC1P5	ENST00000512182	processed_pseudogene
ENSG00000213523	2310.47	0.00592316	0.139084	0.0425868	0.966031	0.994326	SRA1	ENST00000602657	protein_coding
ENSG00000213526	18.743	-0.212581	0.318367	-0.667724	0.50431	0.823992	SETP8	ENST00000435341	processed_pseudogene
ENSG00000213533	238.407	0.252202	0.309866	0.813908	0.415698	0.773739	TMEM110	ENST00000482155	protein_coding
ENSG00000213539	88.0058	-0.128396	0.179898	-0.713716	0.475403	0.808744	YBX1P6	ENST00000442962	processed_pseudogene
ENSG00000213542	18.5941	0.0427041	0.321999	0.132622	0.894493	0.975473	RP11-467H10.1	ENST00000453064	processed_pseudogene
ENSG00000213551	6310.9	-0.000507369	0.080642	-0.00629162	0.99498	0.99872	DNAJC9	ENST00000469143	processed_transcript
ENSG00000213553	986.296	-0.0453071	0.141709	-0.319718	0.749182	0.927726	RPLP0P6	ENST00000394878	processed_pseudogene
ENSG00000213560	41.6874	0.18751	0.234782	0.798656	0.42449	0.778949	RP11-386I14.3	ENST00000448345	processed_pseudogene
ENSG00000213563	1155.37	-0.23647	0.232662	-1.01637	0.309454	0.697907	C8orf82	ENST00000524821	protein_coding
ENSG00000213569	11.2827	-0.081809	0.445628	-0.183582	0.854342	0.962137	RP13-383K5.4	ENST00000399148	processed_pseudogene
ENSG00000213574	69.1234	-0.229606	0.281063	-0.816921	0.413974	0.772507	LDHAP5	ENST00000394996	processed_pseudogene
ENSG00000213585	12461.1	-0.137037	0.0960014	-1.42745	0.153451	0.533841	VDAC1	ENST00000395044	protein_coding
ENSG00000213593	3747.72	-0.229458	0.0999749	-2.29516	0.0217242	0.212631	TMX2	ENST00000524972	nonsense_mediated_decay
ENSG00000213598	40.0687	-0.282968	0.265209	-1.06696	0.285989	0.675982	RP11-112J1.1	ENST00000480540	processed_pseudogene
ENSG00000213609	131.579	-0.172713	0.178468	-0.967753	0.333168	0.716315	RP11-170M17.2	ENST00000452821	processed_pseudogene
ENSG00000213613	31.4617	-0.0761531	0.240617	-0.316491	0.75163	0.929091	RP11-380G5.3	ENST00000395256	processed_pseudogene
ENSG00000213614	2117.09	0.165487	0.124251	1.33187	0.182903	0.57565	HEXA	ENST00000268097	protein_coding
ENSG00000213619	2271.47	-0.0751925	0.0803689	-0.935592	0.349484	0.72829	NDUFS3	ENST00000533507	processed_transcript
ENSG00000213621	54.2367	-0.28609	0.207979	-1.37557	0.168955	0.557106	RPSAP54	ENST00000454001	processed_pseudogene
ENSG00000213625	2356.06	-0.381109	0.133246	-2.8602	0.00423374	0.086134	LEPROT	ENST00000475108	processed_transcript
ENSG00000213626	468.555	-1.16542	0.739754	-1.57542	0.115159	0.474367	LBH	ENST00000395323	protein_coding
ENSG00000213638	374.945	0.137273	0.180161	0.761946	0.446092	0.791984	ADAT3	ENST00000329478	protein_coding
ENSG00000213639	5501.57	-0.0171493	0.122641	-0.139833	0.888792	0.973568	PPP1CB	ENST00000455580	protein_coding
ENSG00000213650	54.3467	-0.295704	0.197013	-1.50093	0.133373	0.503606	RP11-760D2.7	ENST00000435487	processed_pseudogene
ENSG00000213654	330.015	-1.01163	0.402415	-2.51389	0.0119409	0.156658	GPSM3	ENST00000487761	protein_coding
ENSG00000213658	14.2684	0.282165	0.456339	0.618323	0.536363	0.83965	LAT	ENST00000395461	protein_coding
ENSG00000213661	6.31478	0.206656	0.579063	0.35688	0.721182	0.919342	RP11-510I6.2	ENST00000466718	processed_pseudogene
ENSG00000213671	7.14309	-0.585712	0.628777	-0.93151	0.35159	0.729449	OLA1P2	ENST00000395519	processed_pseudogene
ENSG00000213672	1663.82	0.0862816	0.207331	0.416154	0.677297	0.904335	NCKIPSD	ENST00000416649	protein_coding
ENSG00000213673	12.3651	-0.459655	0.434559	-1.05775	0.29017	0.680763	SLC25A5P3	ENST00000444439	processed_pseudogene
ENSG00000213676	3353.34	0.0834635	0.143941	0.579844	0.56202	0.851261	ATF6B	ENST00000494022	processed_transcript
ENSG00000213683	41.4914	-0.0257312	0.235427	-0.109296	0.912968	0.982	AC002056.3	ENST00000395613	processed_pseudogene
ENSG00000213684	26.0401	0.0962138	0.270123	0.356186	0.721701	0.919429	LDHBP2	ENST00000456969	processed_pseudogene
ENSG00000213693	125.206	0.049542	0.191241	0.259055	0.795593	0.945408	SEC14L1P1	ENST00000534767	processed_pseudogene
ENSG00000213694	6173.22	-0.139589	0.528394	-0.264177	0.791644	0.944012	S1PR3	ENST00000358157	protein_coding
ENSG00000213695	6.38747	-0.351593	0.576761	-0.609599	0.542127	0.842546	RPS7P14	ENST00000426405	processed_pseudogene
ENSG00000213699	3140.16	0.361832	0.165	2.19292	0.0283133	0.246765	SLC35F6	ENST00000429494	nonsense_mediated_decay
ENSG00000213700	45.1359	0.168584	0.246513	0.683874	0.494055	0.819211	RPL17P50	ENST00000396131	processed_pseudogene
ENSG00000213701	12.745	0.0493851	0.376379	0.131211	0.895608	0.976105	SETP22	ENST00000412243	processed_pseudogene
ENSG00000213707	133.713	-0.0510414	0.199562	-0.255768	0.79813	0.946145	HMGB1P10	ENST00000395823	processed_pseudogene
ENSG00000213711	4.9392	0.757718	0.585154	1.2949	0.195354	0.591319	PHBP7	ENST00000415677	processed_pseudogene
ENSG00000213713	5.7188	-0.0428681	0.610786	-0.0701853	0.944046	0.99014	PIGCP1	ENST00000527583	processed_pseudogene
ENSG00000213714	6.62754	-0.381135	0.552565	-0.689757	0.490347	0.817264	FAM209B	ENST00000371325	protein_coding
ENSG00000213719	21467.6	-0.296461	0.094655	-3.13201	0.00173612	0.0507275	CLIC1	ENST00000375784	protein_coding
ENSG00000213722	2072.6	-0.366991	0.164897	-2.22558	0.0260425	0.235993	DDAH2	ENST00000437288	protein_coding
ENSG00000213740	162.94	-0.05937	0.130421	-0.455218	0.648952	0.891812	SERBP1P1	ENST00000396021	processed_pseudogene
ENSG00000213741	4336.01	-0.15296	0.0921201	-1.66044	0.0968251	0.437674	RPS29	ENST00000396020	protein_coding
ENSG00000213742	46.2305	0.371512	0.274119	1.35529	0.175325	0.565395	ZNF337-AS1	ENST00000414393	antisense
ENSG00000213750	9.02158	-0.13124	0.451494	-0.29068	0.771296	0.936584	KB-1683C8.1	ENST00000492365	processed_pseudogene
ENSG00000213753	1903.3	-0.123141	0.210155	-0.585953	0.557907	0.849075	CENPBD1P1	ENST00000479047	processed_transcript
ENSG00000213755	5.53648	-0.803846	0.627478	-1.28108	0.200167	0.595937	RP11-342F17.1	ENST00000482584	processed_pseudogene
ENSG00000213757	82.3397	-0.0959919	0.172197	-0.557454	0.577217	0.859652	CTC-451P13.1	ENST00000474167	processed_pseudogene
ENSG00000213760	40.1481	0.81595	0.384603	2.12154	0.0338765	0.269479	ATP6V1G2	ENST00000376151	protein_coding
ENSG00000213762	901.517	-0.0577155	0.101893	-0.566435	0.571098	0.855864	ZNF134	ENST00000597975	processed_transcript
ENSG00000213763	314.144	-0.0145094	0.22224	-0.0652871	0.947945	0.990483	ACTBP2	ENST00000515712	processed_pseudogene
ENSG00000213772	45.6861	0.00152411	0.204693	0.00744583	0.994059	0.998556	EIF1P7	ENST00000487533	processed_pseudogene
ENSG00000213780	16.3029	-0.196989	0.355396	-0.554281	0.579387	0.860454	GTF2H4	ENST00000259895	protein_coding
ENSG00000213781	4.63217	-1.10824	0.66703	-1.66146	0.0966215	0.437222	PSMC1P2	ENST00000423961	processed_pseudogene
ENSG00000213782	37.3998	-0.0623088	0.254796	-0.244544	0.806809	0.948862	DDX47	ENST00000541537	retained_intron
ENSG00000213790	66.2986	-0.283894	0.281428	-1.00876	0.313089	0.700533	OLA1P1	ENST00000396387	processed_pseudogene
ENSG00000213791	18.6881	-0.209561	0.325223	-0.644362	0.519341	0.831134	RP11-941H19.2	ENST00000472088	processed_pseudogene
ENSG00000213793	224.134	0.613083	0.177357	3.45678	0.000546677	0.0236811	ZNF888	ENST00000596623	processed_transcript
ENSG00000213799	428.25	0.218267	0.153054	1.42608	0.153845	0.534592	ZNF845	ENST00000601857	protein_coding
ENSG00000213801	31.3833	0.508664	0.333238	1.52643	0.126904	0.493304	ZNF321P	ENST00000313956	processed_transcript
ENSG00000213816	9.20989	0.372619	0.515223	0.723218	0.469546	0.804151	CNN2P4	ENST00000396461	processed_pseudogene
ENSG00000213820	11.2065	0.186041	0.383377	0.48527	0.627485	0.883167	RPL13P2	ENST00000440687	processed_pseudogene
ENSG00000213839	25.2879	-0.128193	0.301265	-0.425514	0.670462	0.901365	TMX2P1	ENST00000436507	processed_pseudogene
ENSG00000213842	4.60173	1.08904	0.573026	1.90051	0.0573659	0.34617	SUGT1P2	ENST00000379452	processed_pseudogene
ENSG00000213846	375.421	0.4144	0.199779	2.07429	0.0380521	0.28764	AC098614.2	ENST00000368528	transcribed_processed_pseudogene
ENSG00000213853	3899.29	0.11283	0.179529	0.628477	0.529692	0.835542	EMP2	ENST00000359543	protein_coding
ENSG00000213856	24.2867	-0.26653	0.339455	-0.785171	0.432353	0.783879	VDAC1P2	ENST00000423609	processed_pseudogene
ENSG00000213857	4.86068	-0.85971	0.643853	-1.33526	0.181792	0.573772	RP11-12M9.4	ENST00000423293	processed_pseudogene
ENSG00000213859	1711.4	0.0920711	0.178295	0.516397	0.605577	0.871978	KCTD11	ENST00000576980	processed_transcript
ENSG00000213860	38.9543	-0.191631	0.261796	-0.731987	0.464176	0.801878	RPL21P75	ENST00000396599	processed_pseudogene
ENSG00000213862	99.2228	-0.249111	0.16396	-1.51934	0.128677	0.496703	CTD-2270N23.1	ENST00000497325	processed_pseudogene
ENSG00000213864	39.8853	-0.0153675	0.251716	-0.0610511	0.951319	0.991258	EEF1B2P2	ENST00000519625	processed_pseudogene
ENSG00000213865	83.3132	0.0977268	0.241628	0.404451	0.685881	0.906961	C8orf44	ENST00000521113	processed_transcript
ENSG00000213866	758.592	-0.274461	0.130496	-2.10322	0.035447	0.276366	YBX1P10	ENST00000444752	processed_pseudogene
ENSG00000213867	54.078	0.0642059	0.182625	0.351572	0.72516	0.920689	RP11-829H16.2	ENST00000468034	processed_pseudogene
ENSG00000213875	8.30017	-0.7534	0.507851	-1.48351	0.13794	0.510134	AC005019.2	ENST00000436455	processed_pseudogene
ENSG00000213881	92.2666	-0.272489	0.182754	-1.49102	0.135957	0.50724	NPM1P6	ENST00000521088	processed_pseudogene
ENSG00000213885	57.3513	-0.0423644	0.217477	-0.1948	0.84555	0.96055	RPL13AP7	ENST00000425147	processed_pseudogene
ENSG00000213888	109.993	0.0248506	0.243759	0.101947	0.918798	0.983415	LINC01521	ENST00000504184	lincRNA
ENSG00000213889	14.9631	0.495106	0.438561	1.12893	0.258927	0.650774	PPM1N	ENST00000401705	protein_coding
ENSG00000213891	16.1585	-0.0791808	0.375153	-0.211063	0.832838	0.957363	RPL3P6	ENST00000474162	processed_pseudogene
ENSG00000213901	9.20795	0.747378	0.488261	1.53069	0.125845	0.491909	SLC23A3	ENST00000295738	protein_coding
ENSG00000213903	401.032	-0.203837	0.297832	-0.684403	0.493721	0.819039	LTB4R	ENST00000553481	protein_coding
ENSG00000213904	30.9622	0.0421589	0.355397	0.118625	0.905572	0.979573	LIPE-AS1	ENST00000593491	antisense
ENSG00000213906	201.673	-0.0906372	0.248885	-0.364174	0.715728	0.918019	LTB4R2	ENST00000527924	protein_coding
ENSG00000213918	551.872	0.469391	0.217373	2.15938	0.0308208	0.258527	DNASE1	ENST00000570769	nonsense_mediated_decay
ENSG00000213920	4.72122	0.593302	0.548966	1.08076	0.279802	0.670458	MDP1	ENST00000288087	protein_coding
ENSG00000213923	4236.84	-0.143102	0.106967	-1.33781	0.180958	0.57267	CSNK1E	ENST00000359867	protein_coding
ENSG00000213928	132.957	-0.281476	0.367491	-0.765942	0.443711	0.790385	IRF9	ENST00000396864	protein_coding
ENSG00000213930	432.99	0.127604	0.225111	0.566848	0.570818	0.8558	GALT	ENST00000605275	retained_intron
ENSG00000213931	3.69577	-1.21551	1.60435	-0.75763	0.448672	0.793527	HBE1	ENST00000380237	protein_coding
ENSG00000213935	5.84695	-0.321157	0.574801	-0.558726	0.576348	0.859147	AC092610.12	ENST00000454916	processed_pseudogene
ENSG00000213937	4.80853	0.18041	0.948608	0.190184	0.849165	0.961118	CLDN9	ENST00000445369	protein_coding
ENSG00000213938	11.2446	0.202289	0.366773	0.551536	0.581266	0.861144	SEPHS1P6	ENST00000443084	processed_pseudogene
ENSG00000213939	47.6728	-0.0229181	0.21518	-0.106506	0.915181	0.982572	RP11-314A20.1	ENST00000466297	processed_pseudogene
ENSG00000213942	80.9622	-0.318876	0.204683	-1.5579	0.119257	0.480673	RP1-102E24.1	ENST00000498412	processed_pseudogene
ENSG00000213943	6.43049	0.228317	1.38524	0.164822	0.869084	0.966235	KRT18P17	ENST00000396959	processed_pseudogene
ENSG00000213946	8.90153	0.121634	0.531268	0.22895	0.818908	0.953562	DNAJB1P1	ENST00000429417	processed_pseudogene
ENSG00000213949	1635.55	0.465143	0.357528	1.30099	0.19326	0.588508	ITGA1	ENST00000282588	protein_coding
ENSG00000213950	13.6054	-0.528816	0.404189	-1.30834	0.190759	0.584632	RPS10P2	ENST00000430953	processed_pseudogene
ENSG00000213958	2.86979	1.66578	1.73128	0.962166	0.335966		KRT18P29	ENST00000397031	processed_pseudogene
ENSG00000213962	10.1491	0.250297	0.437983	0.571478	0.567676	0.854186	API5P2	ENST00000397055	processed_pseudogene
ENSG00000213963	27.9816	0.601234	0.546821	1.09951	0.271547	0.662523	AC074286.1	ENST00000397057	sense_overlapping
ENSG00000213965	1263.46	-0.0685083	0.137649	-0.497702	0.618694	0.878595	NUDT19	ENST00000397061	protein_coding
ENSG00000213967	246.55	0.24748	0.206502	1.19844	0.230746	0.626005	ZNF726	ENST00000525354	protein_coding
ENSG00000213970	43.5473	-0.0229002	0.219521	-0.104319	0.916917	0.982723	RP11-264F23.1	ENST00000493323	processed_pseudogene
ENSG00000213976	27.487	-0.241353	0.383854	-0.628764	0.529504	0.835542	CTD-2561J22.2	ENST00000594254	unprocessed_pseudogene
ENSG00000213977	424.857	0.0715069	0.149744	0.477529	0.632986	0.885336	TAX1BP3	ENST00000225525	protein_coding
ENSG00000213983	438.62	-0.977491	0.429798	-2.2743	0.0229478	0.219449	AP1G2	ENST00000308724	protein_coding
ENSG00000213985	49.2157	0.246413	0.20518	1.20096	0.229766	0.624633	AC078899.1	ENST00000521432	processed_pseudogene
ENSG00000213988	183.88	0.188425	0.267107	0.70543	0.480543	0.811621	ZNF90	ENST00000469078	nonsense_mediated_decay
ENSG00000213995	2235.35	-0.0449696	0.0958467	-0.469182	0.63894	0.887657	NAXD	ENST00000470164	processed_transcript
ENSG00000213996	7.49437	0.347645	0.619703	0.560985	0.574808	0.858009	TM6SF2	ENST00000590431	retained_intron
ENSG00000213997	26.2473	-0.0550525	0.423755	-0.129916	0.896633	0.976275	PGAM1P7	ENST00000413837	processed_pseudogene
ENSG00000213999	10.2386	0.166939	0.494185	0.337807	0.735509	0.923423	MEF2B	ENST00000409224	protein_coding
ENSG00000214003	9.13106	0.128031	0.466365	0.27453	0.783677	0.940404	ATP5F1P3	ENST00000397213	processed_pseudogene
ENSG00000214012	3.56945	-0.0539805	1.99341	-0.0270795	0.978396	0.995927	KRT18P38	ENST00000449496	processed_pseudogene
ENSG00000214013	1421.89	0.273394	0.251532	1.08692	0.277074	0.667408	GANC	ENST00000561871	protein_coding
ENSG00000214016	23.8241	-0.206859	0.300213	-0.689041	0.490797	0.817517	RPSAP61	ENST00000412542	processed_pseudogene
ENSG00000214018	51.2748	-0.00248221	0.218986	-0.011335	0.990956	0.99828	RRM2P3	ENST00000426279	processed_pseudogene
ENSG00000214019	20.5625	-0.321733	0.30467	-1.056	0.290966	0.68142	RP6-218J18.2	ENST00000397254	processed_pseudogene
ENSG00000214021	227.959	-0.0970002	0.2153	-0.450535	0.652324	0.893716	TTLL3	ENST00000414814	protein_coding
ENSG00000214022	4613.31	-0.37575	0.182748	-2.05612	0.0397713	0.293054	REPIN1	ENST00000519397	protein_coding
ENSG00000214026	1802.11	-0.27128	0.540122	-0.502257	0.615487	0.877126	MRPL23	ENST00000397298	protein_coding
ENSG00000214027	10.5957	-0.15587	0.441288	-0.353217	0.723926	0.920241	ARPC3P5	ENST00000448802	processed_pseudogene
ENSG00000214029	159.77	0.506123	0.152383	3.32137	0.000895754	0.0329787	ZNF891	ENST00000537226	protein_coding
ENSG00000214041	4.72918	-0.339847	0.784739	-0.43307	0.664964	0.898969	PGAM1P4	ENST00000397343	processed_pseudogene
ENSG00000214046	1186.53	-0.0644589	0.118768	-0.542731	0.587315	0.862693	SMIM7	ENST00000599872	processed_transcript
ENSG00000214050	5.10195	-0.839949	1.15589	-0.726666	0.467431	0.803322	FBXO16	ENST00000521548	nonsense_mediated_decay
ENSG00000214063	5215.23	0.0559278	0.116537	0.479915	0.631288	0.884942	TSPAN4	ENST00000397397	protein_coding
ENSG00000214077	14.3325	-0.399058	0.375647	-1.06232	0.28809	0.678117	GNAQP1	ENST00000444815	processed_pseudogene
ENSG00000214078	5043.42	-0.0658167	0.305363	-0.215536	0.82935	0.956691	CPNE1	ENST00000352393	protein_coding
ENSG00000214087	1995.83	-0.45797	0.126472	-3.62113	0.000293324	0.0164137	ARL16	ENST00000397498	protein_coding
ENSG00000214089	17.0064	-0.0122711	0.335974	-0.036524	0.970865	0.995208	RP11-256K7.1	ENST00000392269	processed_pseudogene
ENSG00000214097	4.76606	0.298685	0.602612	0.495651	0.620141	0.879318	SMCO1	ENST00000397537	protein_coding
ENSG00000214106	132.805	0.171156	0.365988	0.467654	0.640032	0.88785	PAXIP1-AS2	ENST00000411526	antisense
ENSG00000214110	454.895	0.490176	0.272383	1.79958	0.0719266	0.386866	LDHAP4	ENST00000397561	processed_pseudogene
ENSG00000214113	1594.96	-0.429765	0.1276	-3.36806	0.000757002	0.0295189	LYRM4	ENST00000330636	protein_coding
ENSG00000214114	763.888	-0.26355	0.125331	-2.10283	0.0354805	0.276366	MYCBP	ENST00000397572	protein_coding
ENSG00000214121	13.5507	-0.0773907	0.365439	-0.211775	0.832283	0.957245	PRDX1P1	ENST00000449329	processed_pseudogene
ENSG00000214132	26.6112	-0.0923193	0.278591	-0.331379	0.740358	0.925163	RP11-420O16.2	ENST00000502634	processed_pseudogene
ENSG00000214135	536.55	0.134687	0.167557	0.803829	0.421496	0.777058	AC024560.3	ENST00000453454	processed_transcript
ENSG00000214140	1.50992	-2.79099	2.62686	-1.06248	0.288017		PRCD	ENST00000592432	processed_transcript
ENSG00000214144	71.4905	-0.180777	0.169329	-1.06761	0.285697	0.675604	RP11-488L18.1	ENST00000397642	processed_pseudogene
ENSG00000214160	2161.37	0.238914	0.164753	1.45013	0.147023	0.523905	ALG3	ENST00000411922	nonsense_mediated_decay
ENSG00000214174	95.0392	0.385764	0.269143	1.4333	0.151771	0.530452	AMZ2P1	ENST00000430983	processed_transcript
ENSG00000214176	428.191	0.384457	0.183564	2.09441	0.0362236	0.280016	PLEKHM1P1	ENST00000578036	processed_transcript
ENSG00000214182	407.507	-0.287581	0.232389	-1.2375	0.215901	0.611442	PTMAP5	ENST00000607242	processed_transcript
ENSG00000214184	18.8692	-0.55768	0.370335	-1.50588	0.132098	0.501933	GCC2-AS1	ENST00000322353	antisense
ENSG00000214185	46.3006	-0.0683229	0.250463	-0.272786	0.785018	0.94105	XPOTP1	ENST00000443317	processed_pseudogene
ENSG00000214189	502.615	-0.107635	0.19408	-0.554592	0.579174	0.860291	ZNF788	ENST00000596096	processed_transcript
ENSG00000214192	35.7806	-0.0431868	0.262115	-0.164763	0.86913	0.966235	UBE2V1P2	ENST00000397758	processed_pseudogene
ENSG00000214193	353.033	-0.450915	0.179289	-2.51501	0.0119028	0.156352	SH3D21	ENST00000373139	protein_coding
ENSG00000214194	747.414	0.265252	0.328162	0.808296	0.41892	0.776447	LINC00998	ENST00000397764	protein_coding
ENSG00000214198	15.6966	-0.452791	0.402546	-1.12482	0.260666	0.652129	TTC41P	ENST00000548527	processed_transcript
ENSG00000214199	166.976	-0.0895751	0.139917	-0.640201	0.522042	0.832112	EEF1A1P12	ENST00000443590	processed_pseudogene
ENSG00000214203	27.6466	0.271464	0.312234	0.869425	0.384615	0.750947	RPS4XP1	ENST00000482189	processed_pseudogene
ENSG00000214207	8.08229	0.956181	1.58439	0.603502	0.546175	0.844357	KRT18P10	ENST00000388836	processed_pseudogene
ENSG00000214212	7.9132	-0.237171	0.810389	-0.292664	0.769779	0.936034	C19orf38	ENST00000592854	protein_coding
ENSG00000214222	136.148	0.0430622	0.178391	0.241393	0.809251	0.949895	TUBBP2	ENST00000454403	processed_pseudogene
ENSG00000214223	199.43	-0.00610745	0.151411	-0.0403369	0.967825	0.994665	HNRNPA1P10	ENST00000444945	processed_pseudogene
ENSG00000214226	350.08	-0.0091984	0.243777	-0.0377328	0.969901	0.994963	C17orf67	ENST00000570754	retained_intron
ENSG00000214244	38.0552	0.100391	0.224961	0.44626	0.655409	0.895455	SETP21	ENST00000514799	processed_pseudogene
ENSG00000214248	19.2239	-0.0370605	0.371384	-0.0997903	0.920511	0.983415	CTD-3193O13.12	ENST00000539278	antisense
ENSG00000214249	2.72008	1.35014	1.36638	0.988118	0.323095		CTAGE11P	ENST00000451540	processed_pseudogene
ENSG00000214253	2911.04	0.140998	0.175854	0.801789	0.422675	0.777669	FIS1	ENST00000449367	nonsense_mediated_decay
ENSG00000214263	4.60423	-1.16383	1.14904	-1.01286	0.311125	0.699359	RPSAP53	ENST00000433498	processed_pseudogene
ENSG00000214264	7.23764	0.357529	0.43655	0.818989	0.412793	0.771564	KCTD9P4	ENST00000526766	processed_pseudogene
ENSG00000214269	21.4321	0.266218	0.422797	0.629659	0.528918	0.835309	LGMNP1	ENST00000441282	processed_pseudogene
ENSG00000214274	31.3204	0.390252	0.417713	0.93426	0.35017	0.728537	ANG	ENST00000336811	protein_coding
ENSG00000214279	42.4197	0.575298	0.510794	1.12628	0.260047	0.651847	SCART1	ENST00000482993	retained_intron
ENSG00000214289	10.8062	-0.248535	0.430803	-0.576911	0.564	0.85218	RPL39P5	ENST00000273411	processed_transcript
ENSG00000214293	287.678	0.0313725	0.14499	0.216376	0.828694	0.956353	APTR	ENST00000440088	lincRNA
ENSG00000214297	14.0842	-0.237671	0.401689	-0.591679	0.554066	0.847104	ALDOAP2	ENST00000398050	processed_pseudogene
ENSG00000214309	172.105	-0.0991399	0.175047	-0.566362	0.571148	0.855864	MBLAC1	ENST00000398075	protein_coding
ENSG00000214322	11.0369	-1.51746	0.55069	-2.75557	0.00585903	0.105149	CBX1P2	ENST00000453841	processed_pseudogene
ENSG00000214331	264.036	0.0327525	0.286686	0.114245	0.909044	0.980887	RP11-252A24.2	ENST00000566802	retained_intron
ENSG00000214354	10.0423	-0.157349	0.455131	-0.345723	0.729551	0.92184	AC133644.3	ENST00000398171	processed_pseudogene
ENSG00000214357	769.465	-0.253929	0.477729	-0.531534	0.595049	0.866598	NEURL1B	ENST00000520919	protein_coding
ENSG00000214362	14.0082	-0.051922	0.362753	-0.143133	0.886185	0.972537	RP11-7D5.2	ENST00000398190	processed_pseudogene
ENSG00000214366	17.9162	0.496244	0.332094	1.49429	0.1351	0.506139	EIF4EP5	ENST00000528228	processed_pseudogene
ENSG00000214367	1184.68	-0.086517	0.137574	-0.628878	0.529429	0.835542	HAUS3	ENST00000506763	protein_coding
ENSG00000214376	24.5438	0.158122	0.841536	0.187897	0.850957	0.961213	VSTM5	ENST00000409977	protein_coding
ENSG00000214389	413.245	-0.0758247	0.138564	-0.547219	0.584229	0.861302	RPS3AP26	ENST00000398259	processed_pseudogene
ENSG00000214391	223.88	5.77462e-05	0.200798	0.000287583	0.999771	0.999865	TUBAP2	ENST00000530835	processed_pseudogene
ENSG00000214401	25.6198	0.168039	0.525033	0.320055	0.748927	0.927636	KANSL1-AS1	ENST00000398275	antisense
ENSG00000214407	3.94036	-0.808017	0.910371	-0.887569	0.374773	0.743507	RP11-221J22.1	ENST00000465215	lincRNA
ENSG00000214413	774.687	-0.120158	0.164932	-0.728531	0.466288	0.802739	BBIP1	ENST00000448814	protein_coding
ENSG00000214417	1.76095	-1.50477	1.97395	-0.762314	0.445873		KRT18P13	ENST00000400056	processed_pseudogene
ENSG00000214425	188.554	-0.176142	0.422438	-0.416966	0.676703	0.9041	LRRC37A4P	ENST00000579913	processed_transcript
ENSG00000214432	5.57294	-0.119977	0.620968	-0.193209	0.846795	0.960613	AC068831.10	ENST00000556904	antisense
ENSG00000214433	5.23681	0.393334	0.543611	0.723558	0.469337	0.803907	GOLGA2P8	ENST00000505201	transcribed_unprocessed_pseudogene
ENSG00000214435	4.8954	-0.50697	0.855532	-0.592578	0.553464	0.847104	AS3MT	ENST00000369880	protein_coding
ENSG00000214439	16.8093	0.59314	0.370791	1.59966	0.109673	0.464686	FAM185BP	ENST00000443595	unprocessed_pseudogene
ENSG00000214455	376.096	-0.514921	0.351918	-1.46319	0.143417	0.518423	RCN1P2	ENST00000398357	processed_pseudogene
ENSG00000214456	2.60055	0.958399	1.24164	0.771882	0.440184		PLIN5	ENST00000381848	protein_coding
ENSG00000214460	16.6156	0.150571	0.33469	0.449883	0.652795	0.893859	TPT1P6	ENST00000458298	processed_pseudogene
ENSG00000214465	6.39721	0.00607734	0.566005	0.0107373	0.991433	0.99828	SMARCE1P6	ENST00000398372	processed_pseudogene
ENSG00000214485	185.903	-0.413595	0.155604	-2.65799	0.00786075	0.123144	RPL7P1	ENST00000468161	processed_pseudogene
ENSG00000214491	6.05072	1.91388	0.993566	1.92627	0.0540707	0.33773	SEC14L6	ENST00000402034	protein_coding
ENSG00000214510	0.954462	-0.0563981	12.3624	-0.00456205	0.99636		SPINK13	ENST00000512953	protein_coding
ENSG00000214517	4232.7	-0.302509	0.201315	-1.50266	0.132926	0.50321	PPME1	ENST00000328257	protein_coding
ENSG00000214530	591.829	0.0531104	0.217698	0.243963	0.807259	0.949014	STARD10	ENST00000537351	protein_coding
ENSG00000214534	4.15118	0.42442	0.805042	0.527202	0.598054	0.868369	ZNF705E	ENST00000525199	processed_transcript
ENSG00000214535	155.497	-0.269804	0.235674	-1.14482	0.252283	0.644955	RPS15AP1	ENST00000457423	processed_pseudogene
ENSG00000214541	45.4794	0.639493	0.256693	2.49127	0.0127287	0.161399	RPS4XP3	ENST00000398541	processed_pseudogene
ENSG00000214548	4548.22	0.440252	0.44243	0.995079	0.319698	0.704592	MEG3	ENST00000556407	lincRNA
ENSG00000214552	17.843	0.597929	0.328126	1.82226	0.068416	0.377828	COPS8P2	ENST00000473228	processed_pseudogene
ENSG00000214558	16.9631	0.339985	0.354023	0.960345	0.336881	0.719126	RP11-74E24.2	ENST00000398578	processed_pseudogene
ENSG00000214559	11.184	0.15883	0.432313	0.367394	0.713325	0.9175	RP11-323J4.1	ENST00000356499	antisense
ENSG00000214561	5.91138	-0.470398	0.63909	-0.736043	0.461705	0.801108	RBBP4P4	ENST00000398588	processed_pseudogene
ENSG00000214562	50.9486	0.394716	0.408124	0.967147	0.33347	0.716412	NUTM2D	ENST00000381697	protein_coding
ENSG00000214575	48.483	0.416606	0.524476	0.794329	0.427004	0.78046	CPEB1	ENST00000618698	retained_intron
ENSG00000214578	30.9177	-0.0754804	0.246148	-0.306647	0.759112	0.932197	HMGN2P15	ENST00000585707	processed_pseudogene
ENSG00000214593	23.1789	-0.309988	0.300396	-1.03193	0.302105	0.691475	RP11-65N13.6	ENST00000453641	processed_pseudogene
ENSG00000214595	120.483	-0.0662075	0.436688	-0.151613	0.879492	0.970342	EML6	ENST00000496970	retained_intron
ENSG00000214612	25.3075	-0.15349	0.282627	-0.543084	0.587072	0.862396	RPS19P1	ENST00000415286	processed_pseudogene
ENSG00000214617	3.60153	0.272977	1.55377	0.175686	0.86054	0.964223	SLC6A10P	ENST00000330048	processed_transcript
ENSG00000214653	14.7995	-0.40654	0.39524	-1.02859	0.303672	0.693319	HNRNPA3P3	ENST00000416838	processed_pseudogene
ENSG00000214654	121.374	0.139505	0.16054	0.868969	0.384864	0.751281	RP11-27I1.4	ENST00000437707	processed_transcript
ENSG00000214655	3421.98	0.246405	0.117826	2.09127	0.0365042	0.281277	ZSWIM8	ENST00000604729	protein_coding
ENSG00000214688	3.07383	1.30989	0.987296	1.32675	0.184592	0.577683	C10orf105	ENST00000398786	protein_coding
ENSG00000214691	9.62984	-0.280944	0.880026	-0.319245	0.74954	0.927843	AC104654.1	ENST00000418836	lincRNA
ENSG00000214694	12.7176	1.22851	0.475525	2.58348	0.00978096	0.139796	ARHGEF33	ENST00000409978	protein_coding
ENSG00000214702	4.36808	-0.0578495	0.615991	-0.0939128	0.925178	0.985321	RP11-247C2.1	ENST00000565063	unprocessed_pseudogene
ENSG00000214706	8552.27	-0.163441	0.134222	-1.21769	0.22334	0.619293	IFRD2	ENST00000417626	protein_coding
ENSG00000214708	10.6745	0.021301	0.540728	0.0393933	0.968577	0.994747	AC090616.2	ENST00000398832	antisense
ENSG00000214717	2760.07	-0.193023	0.203363	-0.949154	0.342542	0.72362	ZBED1	ENST00000381222	protein_coding
ENSG00000214719	52.2145	-0.18525	0.286705	-0.646134	0.518192	0.830252	AC005562.1	ENST00000583030	processed_transcript
ENSG00000214725	7.35301	1.11663	0.516934	2.1601	0.0307646	0.258363	CDIPT-AS1	ENST00000565014	processed_transcript
ENSG00000214748	22.2469	-0.056873	0.34444	-0.165117	0.868852	0.966235	RP11-332E4.1	ENST00000442158	processed_pseudogene
ENSG00000214753	2336.73	-0.0696516	0.0864623	-0.805572	0.42049	0.776856	HNRNPUL2	ENST00000301785	protein_coding
ENSG00000214756	267.355	0.0260081	0.286935	0.0906411	0.927778	0.985932	METTL12	ENST00000398922	processed_transcript
ENSG00000214760	6.64308	0.0975356	0.499772	0.19516	0.845267	0.96055	RPL21P1	ENST00000399532	processed_pseudogene
ENSG00000214765	565.927	0.039844	0.170838	0.233227	0.815585	0.952374	SEPT7P2	ENST00000444755	processed_transcript
ENSG00000214770	9.60483	0.491751	0.49188	0.999738	0.317437	0.703624	RP11-544I20.2	ENST00000555861	antisense
ENSG00000214776	17.2909	0.0534723	0.905414	0.0590583	0.952906	0.991632	RP11-726G1.1	ENST00000518709	transcribed_unprocessed_pseudogene
ENSG00000214783	47.1332	-0.486984	0.429263	-1.13446	0.2566	0.649405	POLR2J4	ENST00000427076	processed_transcript
ENSG00000214784	97.55	0.181808	0.158098	1.14997	0.250154	0.643816	AC010468.1	ENST00000461022	processed_pseudogene
ENSG00000214796	47.4737	-0.0524236	0.345383	-0.151784	0.879357	0.970338	RP11-480I12.5	ENST00000443294	processed_transcript
ENSG00000214807	9.37473	0.210403	0.435835	0.482757	0.629268	0.884176	NPM1P31	ENST00000399021	processed_pseudogene
ENSG00000214810	13.0303	-0.452367	0.448688	-1.0082	0.313359	0.700542	CYCSP55	ENST00000399027	processed_pseudogene
ENSG00000214814	4.78201	-0.192913	1.47552	-0.130743	0.895979	0.976105	FER1L6	ENST00000522917	protein_coding
ENSG00000214820	106.261	-0.475433	0.214636	-2.21507	0.0267553	0.239181	MPRIPP1	ENST00000452433	processed_pseudogene
ENSG00000214821	15.927	0.115055	0.336737	0.341677	0.732594	0.922513	HMGB1P4	ENST00000455362	processed_pseudogene
ENSG00000214826	575.843	0.355901	0.151092	2.35553	0.0184963	0.195141	DDX12P	ENST00000432996	unprocessed_pseudogene
ENSG00000214827	25.2798	0.10787	0.284956	0.37855	0.705022	0.913921	MTCP1	ENST00000504061	nonsense_mediated_decay
ENSG00000214832	19.6966	-0.039736	0.397437	-0.0999807	0.92036	0.983415	UPF3AP2	ENST00000578315	processed_transcript
ENSG00000214837	19.2851	0.0290686	0.373649	0.0777965	0.93799	0.988595	LINC01347	ENST00000627498	processed_transcript
ENSG00000214846	15.3787	-0.129637	0.355914	-0.364238	0.71568	0.918019	RP11-115L11.1	ENST00000498116	processed_pseudogene
ENSG00000214875	4.12065	-0.200402	0.743105	-0.269682	0.787405	0.942258	MED28P1	ENST00000399158	processed_pseudogene
ENSG00000214881	7.93409	-0.106638	0.513179	-0.207798	0.835387	0.958258	TMEM14DP	ENST00000422205	processed_pseudogene
ENSG00000214892	5.89409	-0.243257	0.6176	-0.393875	0.693674	0.909632	USP8P1	ENST00000494673	processed_pseudogene
ENSG00000214896	7.13618	0.151751	0.510984	0.296977	0.766484	0.934938	RPSAP55	ENST00000477347	processed_pseudogene
ENSG00000214900	89.5754	-0.228445	0.415115	-0.550318	0.582101	0.861272	LINC01588	ENST00000556434	lincRNA
ENSG00000214914	7.11862	0.421202	0.529983	0.794747	0.426761	0.780237	RPL23AP3	ENST00000453844	processed_pseudogene
ENSG00000214922	35.0751	1.1911	0.332364	3.58373	0.000338723	0.0181363	HLA-F-AS1	ENST00000399247	processed_transcript
ENSG00000214941	454.056	0.345653	0.0839765	4.11606	3.85398e-05	0.00414814	ZSWIM7	ENST00000476496	nonsense_mediated_decay
ENSG00000214944	1492.37	-0.233626	0.419854	-0.556447	0.577905	0.859664	ARHGEF28	ENST00000296794	protein_coding
ENSG00000214954	13.436	-0.00739365	0.380951	-0.0194084	0.984515	0.997136	LRRC69	ENST00000518304	protein_coding
ENSG00000214960	88.8681	-0.304755	0.188375	-1.61781	0.105704	0.457626	ISPD	ENST00000407010	protein_coding
ENSG00000214967	2.21816	-1.0038	2.02902	-0.494722	0.620797		NPIPA7	ENST00000530217	protein_coding
ENSG00000214973	16.8954	-0.943754	0.396774	-2.37857	0.0173802	0.190172	CHCHD3P3	ENST00000446783	processed_pseudogene
ENSG00000214975	106.087	-0.236718	0.207169	-1.14263	0.253191	0.645726	PPIAP29	ENST00000414949	processed_pseudogene
ENSG00000214980	4.95757	-0.720818	0.753801	-0.956245	0.338949	0.720767	RP11-274J2.1	ENST00000510707	processed_pseudogene
ENSG00000214998	6.34234	-0.381695	0.62405	-0.611641	0.540775	0.841831	CCNB2P1	ENST00000399411	processed_pseudogene
ENSG00000215003	23.3505	-0.446109	0.290693	-1.53464	0.124872	0.490409	RPL15P20	ENST00000482912	processed_pseudogene
ENSG00000215005	19.0796	-0.0873935	0.342995	-0.254795	0.798881	0.946513	HSPD1P7	ENST00000447985	processed_pseudogene
ENSG00000215006	55.2791	0.609319	0.25864	2.35586	0.0184798	0.19512	CHCHD2P2	ENST00000503744	processed_pseudogene
ENSG00000215007	58.1663	-0.673285	0.290682	-2.31623	0.020546	0.206602	DNAJA1P3	ENST00000399417	processed_pseudogene
ENSG00000215012	1985.25	-0.162236	0.216652	-0.748832	0.453958	0.796855	C22orf29	ENST00000407472	protein_coding
ENSG00000215014	49.5088	-0.0670214	0.24884	-0.269336	0.787671	0.942258	RP5-832C2.5	ENST00000366221	lincRNA
ENSG00000215018	6.08236	-0.769106	0.740929	-1.03803	0.299256	0.689147	COL28A1	ENST00000430711	nonsense_mediated_decay
ENSG00000215021	11051.8	-0.23482	0.0886635	-2.64844	0.00808644	0.125159	PHB2	ENST00000537646	retained_intron
ENSG00000215022	12.0925	-0.0266807	0.542528	-0.0491786	0.960777	0.993661	RP1-257A7.4	ENST00000606627	antisense
ENSG00000215030	2261.75	1.75278	0.689518	2.54204	0.0110208	0.150023	RPL13P12	ENST00000392730	processed_pseudogene
ENSG00000215032	10.6955	0.669651	0.526677	1.27146	0.203563	0.59884	GNL3LP1	ENST00000399458	processed_pseudogene
ENSG00000215039	208.93	0.0874314	0.202446	0.431876	0.665831	0.899627	CD27-AS1	ENST00000535639	retained_intron
ENSG00000215041	1565.2	0.205416	0.117533	1.74773	0.0805114	0.406723	NEURL4	ENST00000315614	protein_coding
ENSG00000215057	41.3307	0.124706	0.214675	0.580905	0.561305	0.851156	PKMP5	ENST00000454707	processed_pseudogene
ENSG00000215067	118.644	0.286336	0.234258	1.22231	0.221591	0.617122	ALOX12-AS1	ENST00000572385	antisense
ENSG00000215068	113.59	0.48643	0.332411	1.46334	0.143375	0.518423	AC025171.1	ENST00000451894	antisense
ENSG00000215070	7.7448	-0.517969	0.536551	-0.965368	0.334361	0.717044	XRCC6P5	ENST00000435236	processed_pseudogene
ENSG00000215086	135.21	-0.227139	0.151047	-1.50376	0.132644	0.50265	NPM1P24	ENST00000428039	processed_pseudogene
ENSG00000215089	4.78758	0.97265	1.46744	0.66282	0.507446	0.824865	KRT18P11	ENST00000435214	processed_pseudogene
ENSG00000215093	21.8404	0.238907	0.286624	0.833521	0.404551	0.76638	EEF1A1P29	ENST00000416082	processed_pseudogene
ENSG00000215102	12.1488	-0.0477295	0.432089	-0.110462	0.912043	0.981856	TERF1P4	ENST00000399580	processed_pseudogene
ENSG00000215105	130.852	0.783093	0.215331	3.63669	0.000276166	0.0157886	TTC3P1	ENST00000399586	processed_pseudogene
ENSG00000215114	509.824	-0.52643	0.214012	-2.45981	0.013901	0.169512	UBXN2B	ENST00000399598	protein_coding
ENSG00000215126	67.3599	0.378826	0.242684	1.56098	0.118527	0.479565	CBWD7	ENST00000377391	protein_coding
ENSG00000215146	104.848	0.221033	0.900604	0.245427	0.806126	0.948862	RP11-313J2.1	ENST00000609841	processed_transcript
ENSG00000215154	362.61	0.0175269	0.148848	0.11775	0.906266	0.979743	AC141586.5	ENST00000399702	processed_transcript
ENSG00000215158	54.4662	0.0490502	0.243515	0.201426	0.840366	0.959333	RP11-1023L17.1	ENST00000514048	processed_transcript
ENSG00000215179	14.8871	0.441375	0.393829	1.12073	0.262404	0.654739	MAPK6PS4	ENST00000517873	processed_pseudogene
ENSG00000215183	7.41412	-0.0877052	0.531007	-0.165168	0.868812	0.966235	MSMP	ENST00000436428	protein_coding
ENSG00000215190	513.77	-0.300004	0.166167	-1.80544	0.0710063	0.384385	LINC00680	ENST00000450081	processed_transcript
ENSG00000215193	3827.75	-0.0567813	0.0951979	-0.596455	0.550871	0.846285	PEX26	ENST00000329627	protein_coding
ENSG00000215196	3.8177	-0.71812	0.873723	-0.821908	0.411129	0.770712	AC091878.1	ENST00000399760	antisense
ENSG00000215199	15.347	-0.151089	0.32712	-0.461875	0.644171	0.889768	YWHAZP6	ENST00000399764	processed_pseudogene
ENSG00000215210	70.4987	-0.0676844	0.182991	-0.369879	0.711473	0.916836	RBMXP2	ENST00000434705	processed_pseudogene
ENSG00000215218	2.83688	1.33437	1.61715	0.825134	0.409296		UBE2QL1	ENST00000399816	protein_coding
ENSG00000215221	30.4126	-0.279394	0.330256	-0.845992	0.397557	0.761335	UBA52P6	ENST00000399822	processed_pseudogene
ENSG00000215223	6.55648	0.0938417	0.693516	0.135313	0.892364	0.974871	CYP51A1P3	ENST00000400072	processed_pseudogene
ENSG00000215237	12.0933	1.2556	0.74063	1.69532	0.0900157	0.423501	RP11-54D18.2	ENST00000502889	unprocessed_pseudogene
ENSG00000215241	35.4052	-1.17527	0.882594	-1.33161	0.182988	0.575736	RP11-266K4.9	ENST00000304751	lincRNA
ENSG00000215251	1077.14	-0.107747	0.0872029	-1.23559	0.21661	0.611843	FASTKD5	ENST00000380266	protein_coding
ENSG00000215252	196.031	0.281354	0.38092	0.738616	0.46014	0.800607	GOLGA8B	ENST00000342314	protein_coding
ENSG00000215256	527.107	-0.191791	0.196467	-0.976199	0.328966	0.71226	DHRS4-AS1	ENST00000556379	antisense
ENSG00000215268	9.72447	-0.117473	0.516323	-0.227518	0.820021	0.953627	LA16c-60G3.8	ENST00000417863	processed_pseudogene
ENSG00000215270	19.5239	0.0173979	0.352324	0.0493803	0.960616	0.993661	LA16c-60H5.7	ENST00000398242	processed_pseudogene
ENSG00000215271	448.726	-0.135345	0.129235	-1.04728	0.294969	0.685618	HOMEZ	ENST00000357460	protein_coding
ENSG00000215283	11.3579	0.0356458	0.460037	0.0774845	0.938238	0.988595	HMGB3P24	ENST00000433260	processed_pseudogene
ENSG00000215284	30.674	-0.115212	0.336962	-0.341915	0.732415	0.922513	RP11-198M15.1	ENST00000399931	processed_pseudogene
ENSG00000215301	24065.9	0.156579	0.141727	1.10479	0.269249	0.66038	DDX3X	ENST00000610559	processed_transcript
ENSG00000215302	56.1466	0.741507	0.279023	2.65751	0.00787193	0.123194	CTD-3092A11.1	ENST00000399971	transcribed_unprocessed_pseudogene
ENSG00000215305	1378.32	0.175633	0.140059	1.25399	0.209845	0.605886	VPS16	ENST00000380445	protein_coding
ENSG00000215311	7.41084	-0.0528619	0.529282	-0.0998748	0.920444	0.983415	NPM1P12	ENST00000423757	processed_pseudogene
ENSG00000215319	33.2567	-0.337289	0.295327	-1.14209	0.253417	0.645975	EIF5P1	ENST00000400019	processed_pseudogene
ENSG00000215326	15.0134	-0.215025	0.364364	-0.590139	0.555098	0.84766	GPX1P2	ENST00000429271	processed_pseudogene
ENSG00000215347	8.09834	0.768848	0.523117	1.46974	0.141631	0.515857	SLC25A5P1	ENST00000450250	processed_pseudogene
ENSG00000215349	30.0286	-0.412185	0.277339	-1.48621	0.137223	0.509747	MRPL3P1	ENST00000400109	processed_pseudogene
ENSG00000215374	52.5774	-0.45614	0.668677	-0.682153	0.495142	0.819717	FAM66B	ENST00000529456	lincRNA
ENSG00000215375	236.959	-0.0390712	0.151417	-0.258037	0.796378	0.945702	MYL5	ENST00000506838	protein_coding
ENSG00000215386	46.1633	1.05127	0.919857	1.14286	0.253097	0.645726	MIR99AHG	ENST00000635845	lincRNA
ENSG00000215388	13.2928	0.407301	0.429248	0.948871	0.342686	0.72362	ACTG1P3	ENST00000431775	processed_pseudogene
ENSG00000215414	72.3669	-0.0918702	0.228363	-0.402298	0.687464	0.907393	PSMA6P1	ENST00000400275	processed_pseudogene
ENSG00000215417	29.8014	0.649121	0.481246	1.34883	0.17739	0.568382	MIR17HG	ENST00000582141	retained_intron
ENSG00000215421	1424.15	0.0201949	0.096392	0.209508	0.834052	0.95768	ZNF407	ENST00000582337	protein_coding
ENSG00000215424	240.731	-0.17879	0.331054	-0.540062	0.589154	0.863433	MCM3AP-AS1	ENST00000590829	antisense
ENSG00000215440	289.496	0.319961	0.153767	2.08082	0.0374505	0.285015	NPEPL1	ENST00000525967	protein_coding
ENSG00000215447	229.816	-0.384149	0.20177	-1.9039	0.0569235	0.345218	BX322557.10	ENST00000454115	antisense
ENSG00000215464	6.59207	-0.274717	0.536339	-0.512208	0.608505	0.872887	AP000354.2	ENST00000396982	processed_pseudogene
ENSG00000215475	3.73239	-5.00009	1.75745	-2.84509	0.00443996	0.0888665	SIAH3	ENST00000400405	protein_coding
ENSG00000215477	5.26493	-0.536026	0.60355	-0.888121	0.374476	0.743375	RCN1P1	ENST00000400413	processed_pseudogene
ENSG00000215482	95.7975	-0.296589	0.162407	-1.8262	0.0678195	0.376208	CALM2P3	ENST00000400429	processed_pseudogene
ENSG00000215492	229.669	-0.267364	0.156103	-1.71274	0.0867606	0.417401	HNRNPA1P7	ENST00000521273	processed_pseudogene
ENSG00000215493	5.90349	1.31502	0.559259	2.35136	0.0187051	0.196124	XXbac-B562F10.11	ENST00000426448	processed_pseudogene
ENSG00000215515	9.48412	1.37714	0.505208	2.7259	0.00641271	0.109986	IFIT1P1	ENST00000400497	processed_pseudogene
ENSG00000215533	8.18728	0.366369	1.49393	0.245238	0.806272	0.948862	LINC00189	ENST00000447125	sense_overlapping
ENSG00000215548	14.8571	-1.97834	1.02875	-1.92306	0.0544727	0.339184	FRG1JP	ENST00000376334	unprocessed_pseudogene
ENSG00000215559	36.5798	19.7603	3.10408	6.36592	1.94126e-10	1.78056e-07	ANKRD20A11P	ENST00000442192	processed_transcript
ENSG00000215571	5.84843	-0.348809	0.63926	-0.545646	0.58531	0.861367	GRK6P1	ENST00000400595	processed_pseudogene
ENSG00000215572	5.8369	-0.722843	0.551495	-1.3107	0.189961	0.58366	ESRRAP1	ENST00000400596	processed_pseudogene
ENSG00000215630	6.48502	0.268187	0.502393	0.53382	0.593466	0.866	GUSBP9	ENST00000510138	unprocessed_pseudogene
ENSG00000215692	21.0818	0.00681757	0.349623	0.0194998	0.984442	0.997136	AC114730.8	ENST00000400768	antisense
ENSG00000215712	641.742	-0.0315411	0.161551	-0.195239	0.845206	0.96055	TMEM242	ENST00000400788	protein_coding
ENSG00000215717	1327.86	0.118121	0.111788	1.05666	0.290669	0.681139	TMEM167B	ENST00000338272	protein_coding
ENSG00000215769	39.7404	0.0910311	0.361399	0.251885	0.80113	0.946828	RP13-104F24.2	ENST00000578492	processed_transcript
ENSG00000215784	146.115	-0.115625	0.293042	-0.394569	0.693161	0.909423	FAM72D	ENST00000400889	protein_coding
ENSG00000215788	44.1091	2.69283	0.680313	3.95822	7.55092e-05	0.00658241	TNFRSF25	ENST00000473343	retained_intron
ENSG00000215790	87.3199	0.0801767	0.306343	0.261722	0.793536	0.944646	SLC35E2	ENST00000355439	protein_coding
ENSG00000215808	73.302	7.23154	1.85388	3.90075	9.58935e-05	0.00766276	LINC01139	ENST00000400946	lincRNA
ENSG00000215817	85.4215	0.159521	0.195393	0.816411	0.414265	0.772709	ZC3H11B	ENST00000636126	protein_coding
ENSG00000215835	181.762	-0.100681	0.143027	-0.703929	0.481477	0.8122	RP11-9L18.2	ENST00000400979	processed_pseudogene
ENSG00000215840	44.7154	-0.159367	0.220125	-0.723983	0.469076	0.803907	RP11-122G18.7	ENST00000400984	processed_pseudogene
ENSG00000215845	11.0012	0.608653	1.68569	0.36107	0.718047	0.918766	TSTD1	ENST00000462952	retained_intron
ENSG00000215861	457.032	-0.0633013	0.525202	-0.120527	0.904065	0.979115	WI2-1896O14.1	ENST00000313342	unprocessed_pseudogene
ENSG00000215866	13.0193	0.0537099	0.756416	0.0710058	0.943393	0.989845	LINC01356	ENST00000433505	lincRNA
ENSG00000215873	6.10865	0.679202	0.53092	1.27929	0.200794	0.596313	FEN1P1	ENST00000401028	processed_pseudogene
ENSG00000215875	3.24041	1.53916	1.85312	0.83058	0.406211	0.767526	ST13P20	ENST00000447996	transcribed_processed_pseudogene
ENSG00000215883	450.419	-0.0608692	0.210172	-0.289616	0.77211	0.937105	CYB5RL	ENST00000287899	protein_coding
ENSG00000215895	129.981	0.586329	0.229175	2.55844	0.0105144	0.145737	RP11-334L9.1	ENST00000442006	processed_pseudogene
ENSG00000215908	1261.33	0.465857	0.216415	2.15261	0.031349	0.25996	CROCCP2	ENST00000412962	transcribed_unprocessed_pseudogene
ENSG00000215910	5.59762	0.631487	1.14474	0.551642	0.581194	0.861144	C1orf167	ENST00000484153	processed_transcript
ENSG00000215912	5.63756	1.2212	0.53263	2.29278	0.0218606	0.213407	TTC34	ENST00000401095	protein_coding
ENSG00000215915	11.6579	-0.196026	0.768022	-0.255234	0.798542	0.946487	ATAD3C	ENST00000378785	protein_coding
ENSG00000216285	75.897	0.152864	0.204563	0.747271	0.4549	0.797162	RP11-490H24.5	ENST00000547454	processed_pseudogene
ENSG00000216490	7.89427	0.52917	0.904649	0.584944	0.558585	0.849471	IFI30	ENST00000597802	protein_coding
ENSG00000216588	4.60199	-1.04685	1.38851	-0.753936	0.450887	0.794528	IGSF23	ENST00000402988	protein_coding
ENSG00000216624	52.4479	-0.0673997	0.193933	-0.347541	0.728185	0.921468	GAPDHP72	ENST00000638093	processed_transcript
ENSG00000216657	33.8123	-0.221549	0.256368	-0.864184	0.387487	0.753333	GLRX3P2	ENST00000405027	processed_pseudogene
ENSG00000216740	9.89837	0.684773	0.471903	1.45109	0.146756	0.523408	ANXA2P3	ENST00000404883	processed_pseudogene
ENSG00000216775	589.624	0.481512	0.318941	1.50972	0.131115	0.500322	RP1-152L7.5	ENST00000602367	retained_intron
ENSG00000216809	4.26778	0.459026	0.614023	0.747571	0.454719	0.79715	RP11-57K17.1	ENST00000407450	processed_pseudogene
ENSG00000216819	4.08025	1.25957	0.996052	1.26457	0.206027	0.601193	TUBB2BP1	ENST00000404155	unprocessed_pseudogene
ENSG00000216866	129.026	-0.104525	0.197727	-0.528631	0.597062	0.867885	RPS2P55	ENST00000397318	processed_pseudogene
ENSG00000216867	30.5977	-0.0658348	0.260682	-0.252548	0.800617	0.946828	AC114776.1	ENST00000401483	processed_pseudogene
ENSG00000216895	41.9561	0.344528	0.298702	1.15342	0.248739	0.642738	AC009403.2	ENST00000401694	antisense
ENSG00000216906	12.0894	-3.7271	1.73458	-2.1487	0.0316585	0.260944	RP11-350J20.9	ENST00000407115	processed_pseudogene
ENSG00000216937	58.4368	0.434335	0.286083	1.51821	0.128961	0.496883	CCDC7	ENST00000277657	protein_coding
ENSG00000217026	35.5909	-0.0532475	0.229102	-0.232419	0.816213	0.952634	RPL10P1	ENST00000447844	processed_pseudogene
ENSG00000217027	63.9777	-0.325903	0.207658	-1.56942	0.11655	0.476683	TPT1P4	ENST00000403538	processed_pseudogene
ENSG00000217060	13.4363	0.171325	0.417428	0.410431	0.68149	0.905848	RP11-30P6.1	ENST00000402742	unprocessed_pseudogene
ENSG00000217094	149.237	-0.314608	0.169602	-1.85498	0.0635991	0.364886	PPIAP31	ENST00000405422	processed_pseudogene
ENSG00000217128	2079.81	-0.174662	0.134953	-1.29424	0.195583	0.591471	FNIP1	ENST00000307968	protein_coding
ENSG00000217130	89.107	-0.250274	0.185475	-1.34937	0.177219	0.568035	RP3-375P9.2	ENST00000408001	processed_pseudogene
ENSG00000217236	32.3249	-4.81895	1.36425	-3.53231	0.00041194	0.0203044	SP9	ENST00000394967	protein_coding
ENSG00000217239	5.38507	-0.275123	0.567946	-0.484417	0.62809	0.883331	RP1-182O16.1	ENST00000407959	processed_pseudogene
ENSG00000217241	69.3849	-0.277463	0.208327	-1.33186	0.182906	0.57565	CBX3P9	ENST00000402326	processed_pseudogene
ENSG00000217275	6.5132	1.60633	0.708854	2.26609	0.0234459	0.2219	RP1-34B20.4	ENST00000405418	processed_pseudogene
ENSG00000217325	50.62	-0.0143759	0.23258	-0.0618103	0.950714	0.991132	PRELID1P1	ENST00000567272	processed_transcript
ENSG00000217385	16.3226	-0.238162	0.441187	-0.53982	0.589321	0.863455	PSMC1P11	ENST00000405257	processed_pseudogene
ENSG00000217414	5.23053	0.0834506	0.538778	0.154889	0.876909	0.969208	RP11-528A10.2	ENST00000404856	processed_pseudogene
ENSG00000217416	5.27757	-0.170543	0.564753	-0.301978	0.762669	0.933969	ISCA1P1	ENST00000426679	processed_pseudogene
ENSG00000217555	121.369	0.160683	0.218629	0.734954	0.462367	0.801238	CKLF	ENST00000534692	nonsense_mediated_decay
ENSG00000217624	51.2885	-0.277269	0.208478	-1.32997	0.183528	0.576306	RP11-204C16.4	ENST00000405276	processed_pseudogene
ENSG00000217643	13.981	-0.216378	0.40952	-0.528371	0.597242	0.867936	PTGES3P2	ENST00000407942	processed_pseudogene
ENSG00000217648	21.9839	-0.313244	0.396045	-0.79093	0.428985	0.781772	RP1-95L4.4	ENST00000402907	processed_pseudogene
ENSG00000217716	85.4439	-0.0640274	0.183202	-0.349491	0.726721	0.921107	RPS10P3	ENST00000439253	processed_pseudogene
ENSG00000217733	7.60555	0.2574	0.516325	0.498523	0.618116	0.878395	CCT7P1	ENST00000406551	processed_pseudogene
ENSG00000217801	49.5569	0.541051	0.59836	0.904224	0.365877	0.737576	RP11-465B22.3	ENST00000427998	processed_transcript
ENSG00000217825	3.87671	-0.267866	1.46164	-0.183264	0.854591	0.962154	AC099552.4	ENST00000431083	lincRNA
ENSG00000217835	44.7848	-0.385116	0.245172	-1.5708	0.116229	0.476659	RP6-159A1.2	ENST00000456392	processed_pseudogene
ENSG00000217889	2.8139	-1.36386	1.80308	-0.756403	0.449407		KRT18P48	ENST00000434763	processed_pseudogene
ENSG00000217897	5.09114	0.099387	0.690879	0.143856	0.885614	0.972401	HSPE1P8	ENST00000406997	processed_pseudogene
ENSG00000217930	124.956	0.588192	0.250007	2.3527	0.0186374	0.195543	PAM16	ENST00000577031	protein_coding
ENSG00000217950	38.2109	-0.235332	0.265884	-0.885095	0.376106	0.744018	NOC2LP2	ENST00000407594	processed_pseudogene
ENSG00000218018	5.35702	-0.318725	0.648128	-0.491763	0.622887	0.880608	RP4-800J21.3	ENST00000417346	antisense
ENSG00000218052	27.5317	-1.01023	0.540975	-1.86743	0.0618422	0.3594	ADAMTS7P4	ENST00000561209	transcribed_unprocessed_pseudogene
ENSG00000218069	8.77798	-0.445479	0.471628	-0.944557	0.344885	0.724816	RSL24D1P1	ENST00000404972	processed_pseudogene
ENSG00000218109	3.75985	0.0153576	0.776362	0.0197815	0.984218	0.997136	KIRREL3-AS3	ENST00000525678	antisense
ENSG00000218175	263.77	-0.247015	0.157092	-1.57242	0.115854	0.475799	AC016739.2	ENST00000405359	processed_pseudogene
ENSG00000218180	5.96945	0.302501	0.505814	0.598048	0.549808	0.845684	SLC25A5P7	ENST00000406156	processed_pseudogene
ENSG00000218208	24.6516	-0.609909	0.330663	-1.84451	0.0651096	0.369135	RPS27AP11	ENST00000402798	processed_pseudogene
ENSG00000218227	269.181	-0.28838	0.140997	-2.04529	0.0408266	0.29684	RP11-889L3.1	ENST00000477964	processed_pseudogene
ENSG00000218265	7.05237	0.0139393	0.646594	0.021558	0.982801	0.997136	RPS4XP7	ENST00000406274	processed_pseudogene
ENSG00000218283	692.839	0.0215808	0.129329	0.166868	0.867474	0.965865	MORF4L1P1	ENST00000404582	processed_pseudogene
ENSG00000218336	4004.11	2.89778	0.580045	4.99578	5.85989e-07	0.000175661	TENM3	ENST00000513201	processed_transcript
ENSG00000218350	21.6302	-0.305521	0.323274	-0.945084	0.344616	0.724527	LYPLA1P3	ENST00000402650	processed_pseudogene
ENSG00000218358	12.6096	-0.357282	0.78612	-0.454488	0.649478	0.892166	RAET1K	ENST00000533735	processed_transcript
ENSG00000218418	76.7104	-0.0457125	0.246785	-0.185232	0.853047	0.961831	RP11-296E7.1	ENST00000401578	processed_pseudogene
ENSG00000218426	797.665	-0.280756	0.150433	-1.86633	0.0619959	0.359783	RP11-475C16.1	ENST00000492974	processed_pseudogene
ENSG00000218502	47.7893	-0.199702	0.213197	-0.9367	0.348913	0.72829	H2AFZP3	ENST00000394213	processed_pseudogene
ENSG00000218510	358.78	-0.157921	0.17192	-0.918569	0.358321	0.73347	LINC00339	ENST00000635675	lincRNA
ENSG00000218537	453.784	-0.302837	0.213334	-1.41954	0.155741	0.537568	MIF-AS1	ENST00000406213	antisense
ENSG00000218582	124.122	-0.10357	0.150212	-0.689492	0.490513	0.817264	GAPDHP63	ENST00000405405	processed_pseudogene
ENSG00000218586	9.59494	-0.164878	0.499542	-0.330058	0.741356	0.925564	RP4-791C19.1	ENST00000407916	processed_pseudogene
ENSG00000218676	7.14294	-0.630677	0.578133	-1.09089	0.275323	0.665597	BRD7P4	ENST00000406170	processed_pseudogene
ENSG00000218739	1815.7	0.100391	0.126688	0.792424	0.428114	0.781235	CEBPZOS	ENST00000402297	protein_coding
ENSG00000218890	14.4946	0.1728	0.365862	0.47231	0.636706	0.886941	NUFIP1P	ENST00000402902	processed_pseudogene
ENSG00000218891	2287.37	0.0319878	0.166199	0.192467	0.847376	0.960696	ZNF579	ENST00000325421	protein_coding
ENSG00000218996	5.69672	0.0590068	0.621352	0.0949652	0.924342	0.985193	RP1-99E18.2	ENST00000404372	processed_pseudogene
ENSG00000219023	130.328	-0.24685	0.230154	-1.07254	0.283477	0.673736	RP3-340B19.2	ENST00000403958	processed_pseudogene
ENSG00000219085	18.5583	-0.309464	0.316096	-0.979021	0.32757	0.711021	NPM1P37	ENST00000403105	processed_pseudogene
ENSG00000219102	38.418	-0.379545	0.364582	-1.04104	0.297857	0.687894	HNRNPA3P12	ENST00000437410	processed_pseudogene
ENSG00000219133	22.8984	-0.7361	0.342492	-2.14925	0.0316147	0.260933	RP11-203F10.6	ENST00000403842	processed_pseudogene
ENSG00000219146	6.6797	0.385405	0.505397	0.762579	0.445714	0.791696	RPS4XP8	ENST00000402039	processed_pseudogene
ENSG00000219149	5.70164	-0.349762	0.575171	-0.608101	0.543121	0.843081	RP11-214N16.2	ENST00000441480	processed_pseudogene
ENSG00000219163	9.25758	0.300107	0.432685	0.693594	0.487937	0.815673	HMGB1P20	ENST00000402555	processed_pseudogene
ENSG00000219200	128.091	0.198088	0.15838	1.25071	0.21104	0.607239	RNASEK	ENST00000548577	protein_coding
ENSG00000219201	70.4252	0.086195	0.217236	0.39678	0.691529	0.908608	RP11-181C21.4	ENST00000427577	processed_pseudogene
ENSG00000219329	7.71676	0.16649	0.518749	0.320944	0.748253	0.927283	RP11-397G5.2	ENST00000402967	processed_pseudogene
ENSG00000219395	6.47968	-0.971224	0.614609	-1.58023	0.114054	0.472431	HSPA8P15	ENST00000401676	processed_pseudogene
ENSG00000219410	14.6581	0.0761758	0.378928	0.20103	0.840675	0.959421	RP4-761J14.8	ENST00000589924	antisense
ENSG00000219438	400.104	2.99985	0.859341	3.49087	0.000481442	0.0217616	FAM19A5	ENST00000402357	protein_coding
ENSG00000219451	152.638	-0.160472	0.157159	-1.02108	0.307217	0.695571	AC005251.3	ENST00000405810	processed_pseudogene
ENSG00000219470	21.0865	0.23548	0.27069	0.869925	0.384341	0.750834	RP3-337H4.6	ENST00000402069	processed_pseudogene
ENSG00000219481	1788.13	0.30034	0.198671	1.51174	0.1306	0.499611	NBPF1	ENST00000430580	protein_coding
ENSG00000219487	20.8561	0.431071	0.33585	1.28352	0.199309	0.59473	RP11-365H23.1	ENST00000407763	processed_pseudogene
ENSG00000219507	122.12	0.0852653	0.259483	0.328597	0.742461	0.925743	FTH1P8	ENST00000498161	processed_pseudogene
ENSG00000219545	253.217	0.158081	0.215889	0.732231	0.464028	0.801878	UMAD1	ENST00000493246	processed_transcript
ENSG00000219553	11.3589	0.710128	0.460269	1.54285	0.122866	0.48645	RP1-281H8.3	ENST00000406807	processed_pseudogene
ENSG00000219565	4.54184	-0.46767	0.789801	-0.592137	0.553759	0.847104	ZNF259P1	ENST00000572422	processed_transcript
ENSG00000219607	55.8506	-0.0775073	0.476696	-0.162593	0.870839	0.96691	PPP1R3G	ENST00000405617	protein_coding
ENSG00000219626	117.596	-0.423633	0.237812	-1.78138	0.07485	0.393148	FAM228B	ENST00000469867	processed_transcript
ENSG00000219642	15.7653	0.358347	0.384179	0.932762	0.350943	0.729007	BMPR1APS1	ENST00000403332	processed_pseudogene
ENSG00000219665	125.04	0.113547	0.216879	0.523549	0.600592	0.869843	CTD-2006C1.2	ENST00000406892	antisense
ENSG00000219682	34.0532	0.0942169	0.269745	0.349281	0.726878	0.921138	RP3-425P12.4	ENST00000405676	processed_pseudogene
ENSG00000219747	64.6452	-0.228105	0.188467	-1.21032	0.226157	0.62092	RP1-292B18.1	ENST00000405720	processed_pseudogene
ENSG00000219755	15.2488	0.462064	0.430511	1.07329	0.28314	0.673711	RP1-199J3.5	ENST00000407121	processed_pseudogene
ENSG00000219773	5.34242	0.361762	0.606381	0.596593	0.550779	0.846285	RPSAP45	ENST00000401872	processed_pseudogene
ENSG00000219806	5.69281	-0.225507	0.57603	-0.391485	0.695439	0.910247	ATP5F1P6	ENST00000402768	processed_pseudogene
ENSG00000219863	6.35257	-0.0543801	0.525774	-0.103429	0.917623	0.982995	RPL31P28	ENST00000406329	processed_pseudogene
ENSG00000219891	33.4405	-4.09986	1.03357	-3.96669	7.28772e-05	0.00645974	ZSCAN12P1	ENST00000529104	processed_transcript
ENSG00000219928	71.5905	0.0703574	0.187606	0.375028	0.707639	0.915254	RP11-40C6.2	ENST00000401543	processed_pseudogene
ENSG00000219932	19.9758	0.0155517	0.302166	0.0514673	0.958953	0.993507	RPL12P8	ENST00000482081	processed_pseudogene
ENSG00000219951	7.85339	-0.136751	0.485604	-0.281611	0.778242	0.93826	RP11-378G13.2	ENST00000403475	processed_pseudogene
ENSG00000219986	9.41794	-0.393809	0.483508	-0.814482	0.415369	0.773331	BTF3P7	ENST00000407097	processed_pseudogene
ENSG00000219992	6.61	0.65168	0.600063	1.08602	0.277471	0.667982	RP11-420L9.2	ENST00000402155	processed_pseudogene
ENSG00000220157	32.1073	0.24518	0.253402	0.967552	0.333268	0.716315	HNRNPA1P12	ENST00000515379	processed_pseudogene
ENSG00000220161	6.91449	0.0182312	0.700174	0.0260382	0.979227	0.995931	FLJ35934	ENST00000577684	lincRNA
ENSG00000220201	29.628	0.187722	0.26827	0.69975	0.484083	0.813787	ZGLP1	ENST00000480726	retained_intron
ENSG00000220205	1152.82	-0.0564457	0.200644	-0.281323	0.778463	0.93826	VAMP2	ENST00000316509	protein_coding
ENSG00000220267	18.1111	-0.0940015	0.336179	-0.279617	0.779771	0.938823	ACTBP8	ENST00000403258	processed_pseudogene
ENSG00000220305	8.68385	0.389695	0.654197	0.595684	0.551386	0.846492	HNRNPH1P1	ENST00000403291	processed_pseudogene
ENSG00000220323	9.13325	0.190259	0.541691	0.351232	0.725415	0.920689	HIST2H2BD	ENST00000369385	processed_pseudogene
ENSG00000220412	17.2549	-0.0552801	0.368743	-0.149915	0.880832	0.970603	RP11-95M15.2	ENST00000404534	processed_pseudogene
ENSG00000220472	245.712	-0.163504	0.116378	-1.40494	0.160038	0.543929	RP11-69L16.5	ENST00000407940	processed_pseudogene
ENSG00000220583	130.406	-0.19288	0.170563	-1.13085	0.25812	0.65059	RPL35P2	ENST00000402419	processed_pseudogene
ENSG00000220666	10.7528	-5.9704	1.48674	-4.01576	5.92549e-05	0.00560557	RCC2P7	ENST00000405832	processed_pseudogene
ENSG00000220685	9.48466	0.23752	0.421697	0.563249	0.573265	0.857381	RP11-530A18.1	ENST00000405549	processed_pseudogene
ENSG00000220744	10.0644	0.632888	0.410551	1.54156	0.123181	0.48677	RPL5P18	ENST00000406671	processed_pseudogene
ENSG00000220749	144.169	-0.298185	0.148997	-2.00128	0.0453621	0.312283	RPL21P28	ENST00000401418	processed_pseudogene
ENSG00000220785	111.395	0.32468	0.408099	0.795592	0.426269	0.780237	MTMR9LP	ENST00000423995	processed_transcript
ENSG00000220793	7.85986	-1.01529	0.634426	-1.60033	0.109526	0.464686	RPL21P119	ENST00000484462	processed_pseudogene
ENSG00000220804	62.3248	-0.0119186	0.221554	-0.0537953	0.957098	0.993014	AC093642.5	ENST00000456398	processed_transcript
ENSG00000220842	229.184	-0.339231	0.247541	-1.3704	0.170561	0.558708	RP11-572P18.1	ENST00000495531	processed_pseudogene
ENSG00000220848	148.746	-0.018072	0.139163	-0.129861	0.896676	0.976275	RPS18P9	ENST00000482817	processed_pseudogene
ENSG00000220875	17.9002	0.0474844	0.373394	0.12717	0.898806	0.977272	HIST1H3PS1	ENST00000404612	processed_pseudogene
ENSG00000220884	8.03884	1.24952	0.757849	1.64877	0.0991944	0.442879	MESTP1	ENST00000404287	processed_pseudogene
ENSG00000220937	14.604	0.138473	0.354748	0.390342	0.696284	0.910453	HNRNPA1P41	ENST00000397777	processed_pseudogene
ENSG00000221164	58.4269	0.231621	0.23272	0.995279	0.319601	0.704468	SNORA11	ENST00000408237	snoRNA
ENSG00000221184	15.1852	0.261211	0.388954	0.671573	0.501856	0.822367	MIR1254-1	ENST00000408257	miRNA
ENSG00000221241	5.06742	0.281289	0.783541	0.358997	0.719597	0.918838	SNORD88A	ENST00000408314	snoRNA
ENSG00000221500	8.84242	0.542203	0.453023	1.19686	0.231363	0.62639	SNORD100	ENST00000408573	snoRNA
ENSG00000221539	22.7815	-0.180858	0.373198	-0.484615	0.627949	0.883252	SNORD99	ENST00000408612	snoRNA
ENSG00000221643	12.1345	0.39713	0.605573	0.655792	0.511958	0.827473	SNORA77	ENST00000408716	snoRNA
ENSG00000221676	15.1046	-0.0398328	0.495765	-0.0803461	0.935962	0.98834	RNU6ATAC	ENST00000408749	snRNA
ENSG00000221740	4.47286	1.02011	0.845664	1.20628	0.22771	0.621874	SNORD93	ENST00000408813	snoRNA
ENSG00000221792	72.5904	0.188029	0.266822	0.704696	0.480999	0.811803	MIR1282	ENST00000408865	miRNA
ENSG00000221817	250.755	-0.327412	0.254348	-1.28726	0.198004	0.593422	PPP3CB-AS1	ENST00000422977	antisense
ENSG00000221818	398.301	5.37919	1.47127	3.65615	0.00025603	0.0150871	EBF2	ENST00000520164	protein_coding
ENSG00000221821	194.585	0.286614	0.222954	1.28553	0.198607	0.594047	C6orf226	ENST00000408925	protein_coding
ENSG00000221823	4023.26	-0.162845	0.113284	-1.43749	0.150579	0.52969	PPP3R1	ENST00000234310	protein_coding
ENSG00000221826	9.85618	-0.279156	1.01703	-0.274481	0.783715	0.940404	PSG3	ENST00000594378	nonsense_mediated_decay
ENSG00000221829	3290.29	-0.025666	0.137891	-0.186133	0.85234	0.961769	FANCG	ENST00000425676	nonsense_mediated_decay
ENSG00000221838	921.035	0.0725567	0.121421	0.597562	0.550132	0.845904	AP4M1	ENST00000394061	nonsense_mediated_decay
ENSG00000221843	3.95081	0.365937	1.19244	0.30688	0.758935	0.932197	C2orf16	ENST00000408964	protein_coding
ENSG00000221852	143.892	0.374511	0.645786	0.57993	0.561962	0.851235	KRTAP1-5	ENST00000361883	protein_coding
ENSG00000221866	24.9411	1.56522	0.777935	2.01201	0.0442186	0.307839	PLXNA4	ENST00000359827	protein_coding
ENSG00000221869	2556.77	0.0108538	0.478046	0.0227045	0.981886	0.996817	CEBPD	ENST00000408965	protein_coding
ENSG00000221878	57.2375	-1.06444	0.911697	-1.16754	0.242991	0.636395	PSG7	ENST00000599226	retained_intron
ENSG00000221882	1.76756	-2.6593	3.00064	-0.886244	0.375486		OR3A2	ENST00000408891	protein_coding
ENSG00000221883	38.9676	0.700657	0.256458	2.73205	0.00629411	0.108881	ARIH2OS	ENST00000408959	protein_coding
ENSG00000221886	133.284	0.0237927	0.230585	0.103184	0.917817	0.982995	ZBED8	ENST00000408953	protein_coding
ENSG00000221887	32.5012	1.25352	1.22639	1.02212	0.306723	0.695261	HMSD	ENST00000408945	protein_coding
ENSG00000221890	193.211	0.0248112	0.509308	0.0487154	0.961146	0.993661	NPTXR	ENST00000333039	protein_coding
ENSG00000221909	290.314	-0.0622957	0.145537	-0.42804	0.668622	0.900833	FAM200A	ENST00000449309	protein_coding
ENSG00000221914	4313.47	-0.102463	0.0837407	-1.22358	0.221111	0.617104	PPP2R2A	ENST00000380737	protein_coding
ENSG00000221916	15.0387	0.512732	0.32623	1.57169	0.116022	0.476373	C19orf73	ENST00000408991	protein_coding
ENSG00000221923	175.399	0.140814	0.516864	0.27244	0.785284	0.941163	ZNF880	ENST00000424032	protein_coding
ENSG00000221926	458.139	-0.0945294	0.363551	-0.260017	0.79485	0.945165	TRIM16	ENST00000577886	protein_coding
ENSG00000221930	12.9427	-0.263427	0.408801	-0.64439	0.519323	0.831134	FAM45BP	ENST00000592932	processed_transcript
ENSG00000221944	262.849	0.426538	0.206009	2.07048	0.038407	0.28834	TIGD1	ENST00000408957	protein_coding
ENSG00000221949	64.9653	-0.349327	0.232273	-1.50395	0.132595	0.502555	LINC01465	ENST00000408887	lincRNA
ENSG00000221953	10.842	0.409123	0.549148	0.745013	0.456264	0.797942	C1orf229	ENST00000623686	lincRNA
ENSG00000221955	269.408	1.10648	0.360603	3.06842	0.00215193	0.0577572	SLC12A8	ENST00000430155	protein_coding
ENSG00000221963	11067.7	0.0354265	0.595091	0.0595312	0.952529	0.99154	APOL6	ENST00000409652	protein_coding
ENSG00000221968	3708.51	-0.390859	0.248828	-1.5708	0.116228	0.476659	FADS3	ENST00000527697	protein_coding
ENSG00000221971	8.78214	-0.308129	0.521791	-0.590522	0.554841	0.847569	TTC4P1	ENST00000427137	processed_pseudogene
ENSG00000221978	5024.58	0.0277359	0.135504	0.204686	0.837817	0.95898	CCNL2	ENST00000480479	retained_intron
ENSG00000221983	13176.9	-0.142082	0.116241	-1.22231	0.221592	0.617122	UBA52	ENST00000596304	protein_coding
ENSG00000221988	338.306	0.00181613	0.257214	0.00706078	0.994366	0.998575	PPT2	ENST00000414204	protein_coding
ENSG00000221990	269.166	0.217919	0.185513	1.17468	0.240122	0.634196	EXOC3-AS1	ENST00000623673	antisense
ENSG00000221994	11.438	-1.75435	1.08318	-1.61963	0.105312	0.456754	ZNF630	ENST00000428463	nonsense_mediated_decay
ENSG00000221995	53.7959	0.326258	0.197193	1.65451	0.0980238	0.439887	TIAF1	ENST00000359450	protein_coding
ENSG00000222000	35.436	-2.24153	0.708761	-3.1626	0.00156369	0.0478774	AC092675.3	ENST00000409490	antisense
ENSG00000222005	8.11289	0.889904	0.579519	1.53559	0.124639	0.489917	LINC01118	ENST00000479311	lincRNA
ENSG00000222009	358.892	0.262874	0.306141	0.858669	0.390523	0.755338	BTBD19	ENST00000409335	protein_coding
ENSG00000222011	111.249	0.113182	0.245725	0.460606	0.645081	0.890151	FAM185A	ENST00000481697	processed_transcript
ENSG00000222014	49.3594	-0.243088	0.223586	-1.08722	0.276938	0.667307	RAB6C	ENST00000410061	protein_coding
ENSG00000222017	3.73902	-0.0555252	2.41105	-0.0230295	0.981627	0.996746	AC011997.1	ENST00000409845	antisense
ENSG00000222019	13.4268	0.388834	0.427943	0.908612	0.363555	0.736607	URAHP	ENST00000409873	processed_transcript
ENSG00000222020	10.7169	0.719543	0.413361	1.74071	0.0817338	0.409101	AC062017.1	ENST00000409526	antisense
ENSG00000222022	12.9195	1.4259	0.935325	1.5245	0.127384	0.493989	AC112721.1	ENST00000409162	lincRNA
ENSG00000222032	20.7226	1.55116	0.919982	1.68607	0.0917818	0.426852	AC112721.2	ENST00000409910	lincRNA
ENSG00000222035	3.50958	-1.87302	1.74855	-1.07119	0.284086	0.674334	AC079354.3	ENST00000409819	antisense
ENSG00000222038	22.4748	-0.305905	0.430085	-0.711266	0.476919	0.809708	POTEJ	ENST00000409602	protein_coding
ENSG00000222041	2806.89	0.172521	0.234482	0.735755	0.46188	0.801108	LINC00152	ENST00000409054	lincRNA
ENSG00000222043	18.7947	0.16024	0.32443	0.493913	0.621368	0.879697	AC079305.10	ENST00000428541	antisense
ENSG00000222047	48.3299	-0.844172	0.570772	-1.479	0.13914	0.511384	C10orf55	ENST00000409178	antisense
ENSG00000222112	7.61042	0.439239	0.575762	0.762883	0.445533	0.791696	RN7SKP16	ENST00000410180	misc_RNA
ENSG00000222345	7.15388	0.49086	0.501181	0.979408	0.327378	0.710898	SNORD19	ENST00000410413	snoRNA
ENSG00000222365	7.24975	-0.22501	0.642485	-0.350219	0.726174	0.920912	SNORD12B	ENST00000410433	snoRNA
ENSG00000222489	6.43425	-0.466789	0.693198	-0.673386	0.500702	0.821881	SNORA79	ENST00000410557	snoRNA
ENSG00000222726	6.34686	0.0517436	0.670074	0.0772208	0.938448	0.988595	RNU2-7P	ENST00000410794	snRNA
ENSG00000222881	6.13164	0.587643	0.59429	0.988815	0.322754	0.707288	Y_RNA	ENST00000410949	misc_RNA
ENSG00000222898	10.5609	-0.316069	0.491256	-0.643389	0.519971	0.831324	RN7SKP97	ENST00000410966	misc_RNA
ENSG00000222937	7.7063	0.221605	0.568533	0.389784	0.696696	0.910515	SNORD63	ENST00000411005	snoRNA
ENSG00000223343	20.2614	-0.327484	0.343404	-0.95364	0.340266	0.722231	RP13-131K19.2	ENST00000452042	antisense
ENSG00000223345	46.568	0.273653	0.405679	0.674555	0.499958	0.821158	HIST2H2BA	ENST00000430394	processed_transcript
ENSG00000223356	7.24231	0.53001	0.492387	1.07641	0.281744	0.672058	RP11-66D17.5	ENST00000428641	antisense
ENSG00000223361	99.9051	0.222838	0.273574	0.814544	0.415333	0.773331	FTH1P10	ENST00000401830	processed_transcript
ENSG00000223374	12.0981	-0.277267	0.496738	-0.558175	0.576725	0.859417	AC005104.3	ENST00000414896	antisense
ENSG00000223382	5.94092	0.0575103	0.620014	0.0927564	0.926097	0.985513	RP5-1125N11.2	ENST00000430320	lincRNA
ENSG00000223387	12.2637	-0.588899	0.870376	-0.676603	0.498658	0.821158	RP11-408H1.3	ENST00000441185	lincRNA
ENSG00000223390	12.6377	0.332883	0.377895	0.880887	0.378379	0.745659	RP11-91A18.4	ENST00000425802	antisense
ENSG00000223393	6.07645	-0.271383	0.625427	-0.433915	0.66435	0.898842	RP5-858B6.3	ENST00000439341	antisense
ENSG00000223396	22.8296	0.336969	0.318403	1.05831	0.289914	0.680466	RP11-134G8.5	ENST00000441932	lincRNA
ENSG00000223403	84.8695	0.793834	0.499005	1.59084	0.111647	0.467784	MEG9	ENST00000429368	lincRNA
ENSG00000223414	15.2782	2.75716	2.3166	1.19017	0.233979	0.628471	LINC00473	ENST00000444465	lincRNA
ENSG00000223416	6.96331	-0.152148	0.518567	-0.2934	0.769216	0.935835	RPS26P15	ENST00000488067	processed_pseudogene
ENSG00000223427	20.2063	-0.245426	0.329544	-0.744744	0.456426	0.797951	AC016716.1	ENST00000265882	processed_pseudogene
ENSG00000223459	134.561	0.032863	0.202857	0.162001	0.871305	0.967106	TCAF1P1	ENST00000414990	unprocessed_pseudogene
ENSG00000223460	5.20942	-0.206151	0.634377	-0.324966	0.745207	0.926339	GAPDHP69	ENST00000425504	processed_pseudogene
ENSG00000223466	2.97078	-0.0405324	1.49311	-0.0271463	0.978343	0.995927	AC064834.2	ENST00000452381	lincRNA
ENSG00000223478	43.9187	0.0427563	0.455755	0.0938142	0.925257	0.985321	RP11-545E17.3	ENST00000443631	antisense
ENSG00000223482	743.855	0.874957	0.240083	3.6444	0.000268021	0.0155762	NUTM2A-AS1	ENST00000451940	antisense
ENSG00000223485	43.1599	0.0774326	0.600706	0.128903	0.897435	0.976596	LINC01615	ENST00000439703	lincRNA
ENSG00000223496	3762.35	0.0457644	0.112009	0.408579	0.682849	0.906101	EXOSC6	ENST00000435634	protein_coding
ENSG00000223501	2772.1	-0.109826	0.0815018	-1.34753	0.177809	0.568945	VPS52	ENST00000482399	protein_coding
ENSG00000223508	119.619	0.599988	0.333268	1.80032	0.0718106	0.386866	RPL23AP53	ENST00000606975	processed_transcript
ENSG00000223509	99.8777	-0.0114818	0.22962	-0.0500035	0.96012	0.993588	RP11-632K20.7	ENST00000604301	processed_transcript
ENSG00000223511	11.022	-0.0555775	2.36897	-0.0234606	0.981283	0.996746	RP13-297E16.4	ENST00000427886	lincRNA
ENSG00000223518	37.1741	0.179558	0.248046	0.723891	0.469133	0.803907	CSNK1A1P1	ENST00000430593	processed_transcript
ENSG00000223528	5.72415	-0.0518469	0.589118	-0.0880078	0.929871	0.986358	RP11-223P11.3	ENST00000627944	antisense
ENSG00000223529	46.9532	-0.114738	0.22622	-0.507195	0.612018	0.874996	EEF1A1P8	ENST00000419025	processed_pseudogene
ENSG00000223540	11.5369	-0.145919	0.412374	-0.353851	0.723451	0.920068	RPS15AP5	ENST00000436276	processed_pseudogene
ENSG00000223546	191.275	0.189613	0.138388	1.37016	0.170638	0.558708	LINC00630	ENST00000431616	lincRNA
ENSG00000223547	265.656	0.672449	0.193524	3.47476	0.000511306	0.0225659	ZNF844	ENST00000439326	protein_coding
ENSG00000223551	378.798	0.0977808	0.240234	0.407023	0.683991	0.906317	TMSB4XP4	ENST00000323496	processed_pseudogene
ENSG00000223559	36.4595	0.419574	0.298626	1.40501	0.160017	0.543929	RP11-700P18.1	ENST00000449426	processed_pseudogene
ENSG00000223566	11.3583	0.0437715	0.38918	0.112471	0.91045	0.981031	TNRC18P2	ENST00000417666	unprocessed_pseudogene
ENSG00000223571	6.39793	0.150612	0.690791	0.218028	0.827408	0.955481	DHRSX-IT1	ENST00000437244	sense_intronic
ENSG00000223573	22.6356	-0.223857	0.591814	-0.378256	0.705241	0.914003	TINCR	ENST00000448587	protein_coding
ENSG00000223583	7.90957	-0.160021	0.535906	-0.298598	0.765247	0.934707	RP3-476K8.4	ENST00000446498	processed_pseudogene
ENSG00000223599	5.74854	-0.866201	0.613089	-1.41285	0.157701	0.540074	RP11-216N14.7	ENST00000417868	processed_pseudogene
ENSG00000223612	101.282	-0.356338	0.179735	-1.98257	0.0474151	0.319065	RP11-289I10.2	ENST00000433527	processed_pseudogene
ENSG00000223617	1.9156	1.39112	2.13685	0.651012	0.515039		LINC00370	ENST00000455487	lincRNA
ENSG00000223638	2.57736	-1.84055	1.94983	-0.943954	0.345193		RFPL4A	ENST00000434937	protein_coding
ENSG00000223652	10.1056	-1.6731	1.3881	-1.20532	0.228082	0.622109	AC106786.1	ENST00000442777	antisense
ENSG00000223653	24.6935	0.201632	0.345665	0.583317	0.55968	0.85022	RP11-131L23.1	ENST00000427819	antisense
ENSG00000223658	29.3719	0.148514	0.498839	0.29772	0.765917	0.934707	C1GALT1C1L	ENST00000475092	protein_coding
ENSG00000223668	34.0561	0.250655	0.232522	1.07798	0.281041	0.671548	EEF1A1P24	ENST00000451469	processed_pseudogene
ENSG00000223676	5.72103	0.52851	0.562404	0.939733	0.347354	0.727108	RPL34P26	ENST00000445636	processed_pseudogene
ENSG00000223685	5.07455	-1.70458	0.928365	-1.83611	0.066342	0.372023	LINC00571	ENST00000434565	lincRNA
ENSG00000223692	11.3559	-0.020879	0.420453	-0.0496583	0.960395	0.993646	DIP2A-IT1	ENST00000442434	sense_intronic
ENSG00000223694	8.66456	-0.384394	0.47637	-0.806924	0.419711	0.776856	ADH5P3	ENST00000433842	processed_pseudogene
ENSG00000223695	6.22212	-0.223205	0.616776	-0.36189	0.717434	0.918744	RP4-633O19__A.1	ENST00000424761	lincRNA
ENSG00000223705	274.786	0.344147	0.214105	1.60738	0.107971	0.46183	NSUN5P1	ENST00000473960	processed_transcript
ENSG00000223718	3.51567	0.0798402	1.08116	0.0738471	0.941132	0.989562	AC093107.7	ENST00000422772	processed_pseudogene
ENSG00000223722	32.3085	-0.198297	0.589136	-0.336589	0.736426	0.923711	RP11-467L13.5	ENST00000453713	processed_pseudogene
ENSG00000223723	60.9453	-0.237549	0.235991	-1.0066	0.314125	0.701179	BX842568.2	ENST00000453595	processed_pseudogene
ENSG00000223725	20.4947	0.466172	0.3682	1.26608	0.205483	0.601168	AC007879.5	ENST00000432413	antisense
ENSG00000223745	74.1488	0.738891	0.227488	3.24805	0.00116201	0.0387516	CCDC18-AS1	ENST00000413606	antisense
ENSG00000223749	655.957	-0.375138	0.469353	-0.799265	0.424137	0.778858	MIR503HG	ENST00000440570	lincRNA
ENSG00000223751	3.1787	2.04138	2.62386	0.778005	0.436566	0.785625	AC116609.2	ENST00000425850	lincRNA
ENSG00000223756	759.709	0.545224	0.414792	1.31445	0.188694	0.582449	TSSC2	ENST00000529482	processed_transcript
ENSG00000223764	38.9139	1.05389	0.842136	1.25145	0.210772	0.607188	RP11-54O7.3	ENST00000609207	retained_intron
ENSG00000223768	119.218	-0.345071	0.246696	-1.39877	0.161881	0.546636	LINC00205	ENST00000433465	lincRNA
ENSG00000223773	149.879	0.998973	0.374414	2.6681	0.0076282	0.120724	CD99P1	ENST00000431582	processed_transcript
ENSG00000223774	4.55259	-0.55839	0.793468	-0.703734	0.481599	0.81229	RP11-307B6.3	ENST00000414927	antisense
ENSG00000223776	8.44041	0.663438	0.636434	1.04243	0.297212	0.687554	LGALS8-AS1	ENST00000487567	antisense
ENSG00000223784	7.12389	-1.39623	1.06972	-1.30523	0.191815	0.586178	RP11-554I8.2	ENST00000417112	lincRNA
ENSG00000223797	39.4075	0.260098	0.233393	1.11442	0.265098	0.657246	ENTPD3-AS1	ENST00000439293	antisense
ENSG00000223799	5.2821	-0.506448	0.959671	-0.527731	0.597686	0.868217	IL10RB-AS1	ENST00000411998	antisense
ENSG00000223802	47.7793	-1.19633	0.429185	-2.78745	0.00531242	0.0986512	CERS1	ENST00000623882	protein_coding
ENSG00000223803	82.5401	-0.448259	0.208377	-2.1512	0.0314607	0.260171	RPS20P14	ENST00000412545	processed_pseudogene
ENSG00000223804	44.7825	-2.60621	0.991182	-2.6294	0.00855362	0.128983	CH17-472G23.2	ENST00000616141	processed_transcript
ENSG00000223811	38.9946	0.658078	0.447555	1.47038	0.141458	0.515494	RP11-437J19.1	ENST00000445974	lincRNA
ENSG00000223812	2.0892	1.38132	3.61925	0.381661	0.702713		RP11-197K6.1	ENST00000439804	lincRNA
ENSG00000223813	5.37969	0.373335	1.53394	0.243383	0.807709	0.949248	AC007255.8	ENST00000450540	antisense
ENSG00000223820	10.3097	0.66931	0.450332	1.48626	0.137211	0.509747	CFL1P1	ENST00000456375	processed_transcript
ENSG00000223822	20.295	0.143299	0.273855	0.523267	0.600789	0.869886	EEF1A1P1	ENST00000447052	processed_pseudogene
ENSG00000223825	19.8039	-1.63508	0.476849	-3.42893	0.000605968	0.0254073	DAZAP2P1	ENST00000475212	processed_pseudogene
ENSG00000223831	2.29933	0.933833	1.83979	0.507575	0.611751		RP1-56J10.8	ENST00000432130	sense_intronic
ENSG00000223861	15.2489	0.253816	0.327647	0.774661	0.43854	0.786754	RP11-74C1.2	ENST00000452587	processed_pseudogene
ENSG00000223864	40.2171	-0.374016	0.274387	-1.36309	0.172853	0.561879	NPM1P19	ENST00000450070	processed_pseudogene
ENSG00000223865	240.83	4.05217	1.07891	3.7558	0.000172791	0.0114266	HLA-DPB1	ENST00000418931	protein_coding
ENSG00000223886	3.70459	-1.63797	1.456	-1.12497	0.2606	0.652129	RP11-251G23.2	ENST00000493920	processed_pseudogene
ENSG00000223891	68.4114	0.38066	0.285636	1.33268	0.182638	0.575339	OSER1-AS1	ENST00000439943	lincRNA
ENSG00000223908	8.76116	0.345229	0.432301	0.798586	0.42453	0.778949	AC068657.2	ENST00000520807	processed_pseudogene
ENSG00000223916	58.8697	0.0163587	0.176604	0.0926292	0.926198	0.985513	RP11-353H3.1	ENST00000413663	processed_pseudogene
ENSG00000223922	10.2435	0.745128	0.425325	1.7519	0.0797903	0.405116	ASS1P2	ENST00000439895	processed_pseudogene
ENSG00000223947	4.59856	-0.0555361	0.829127	-0.0669814	0.946596	0.990182	AC016738.4	ENST00000452364	antisense
ENSG00000223949	5.71671	1.82971	1.39927	1.30761	0.191004	0.584754	ROR1-AS1	ENST00000412349	antisense
ENSG00000223959	1013.22	-0.0845368	0.181177	-0.466598	0.640788	0.888235	AFG3L1P	ENST00000431757	processed_transcript
ENSG00000223960	387.029	0.323597	0.326865	0.990003	0.322173	0.706723	AC009948.5	ENST00000420672	antisense
ENSG00000223969	5.12886	-0.0532261	0.985276	-0.0540215	0.956918	0.993014	AC002456.2	ENST00000415965	antisense
ENSG00000223973	6.77223	-0.37204	0.562784	-0.66107	0.508567	0.825455	AC068491.3	ENST00000449539	transcribed_processed_pseudogene
ENSG00000223984	43.5121	-0.197695	0.223966	-0.882701	0.377398	0.744936	HNRNPRP1	ENST00000453465	processed_pseudogene
ENSG00000224000	5.97775	-0.383508	1.6503	-0.232387	0.816238	0.952634	RP3-471M13.2	ENST00000452366	lincRNA
ENSG00000224003	6.91111	0.209798	0.585987	0.358025	0.720325	0.919066	YES1P1	ENST00000418510	processed_pseudogene
ENSG00000224004	27.5816	-0.245813	0.295013	-0.833225	0.404718	0.766448	ATP5C1P1	ENST00000441945	processed_pseudogene
ENSG00000224011	7.59246	0.252197	0.554078	0.455166	0.64899	0.891812	AC111155.1	ENST00000437414	processed_pseudogene
ENSG00000224020	14.7005	0.24617	0.643558	0.382514	0.70208	0.912597	MIR181A2HG	ENST00000429139	antisense
ENSG00000224023	6.55575	1.381	0.472491	2.92281	0.00346887	0.0770985	FLJ37035	ENST00000527483	lincRNA
ENSG00000224025	10.2032	-0.53495	0.487924	-1.09638	0.272913	0.663891	RP11-274B18.3	ENST00000436315	processed_pseudogene
ENSG00000224032	499.553	0.0485705	0.226391	0.214543	0.830124	0.957008	EPB41L4A-AS1	ENST00000413221	lincRNA
ENSG00000224043	43.8737	-0.251363	0.280032	-0.897623	0.369387	0.740183	CCNT2-AS1	ENST00000392929	antisense
ENSG00000224046	11.033	0.660225	0.458847	1.43888	0.150185	0.529366	AC005076.5	ENST00000433446	antisense
ENSG00000224051	2725.35	-0.195027	0.134745	-1.44738	0.147791	0.525149	CPTP	ENST00000464957	processed_transcript
ENSG00000224057	11.5875	-0.0585529	0.530608	-0.110351	0.912131	0.981901	EGFR-AS1	ENST00000442411	antisense
ENSG00000224059	15.489	0.0521194	0.338183	0.154116	0.877518	0.969253	HSPA8P16	ENST00000454171	processed_pseudogene
ENSG00000224063	8.74939	0.0698642	1.09254	0.0639467	0.949013	0.99084	AC007319.1	ENST00000453517	antisense
ENSG00000224066	17.512	0.215656	0.37472	0.575511	0.564946	0.852466	RP4-622L5.7	ENST00000373604	antisense
ENSG00000224078	782.351	0.489956	0.245331	1.99712	0.0458122	0.31373	SNHG14	ENST00000557108	retained_intron
ENSG00000224080	272.205	-0.656947	0.240195	-2.73506	0.00623697	0.10874	UBE2FP1	ENST00000416536	processed_pseudogene
ENSG00000224081	9.46749	0.334752	0.661109	0.506348	0.612612	0.875459	LINC01057	ENST00000634870	processed_transcript
ENSG00000224083	4.77375	1.30718	0.895045	1.46046	0.144163	0.519718	MTCO1P11	ENST00000429111	unprocessed_pseudogene
ENSG00000224086	192.501	0.0164236	0.236332	0.0694938	0.944597	0.99014	LL22NC03-86G7.1	ENST00000458178	antisense
ENSG00000224093	9.76525	-0.161175	0.572269	-0.281642	0.778218	0.93826	RP5-1033H22.2	ENST00000431770	antisense
ENSG00000224094	138.538	-0.207459	0.167141	-1.24123	0.214522	0.610705	RPS24P8	ENST00000431490	processed_pseudogene
ENSG00000224097	13.1809	0.503324	0.392604	1.28201	0.199837	0.595482	RP11-472B18.1	ENST00000513652	processed_transcript
ENSG00000224114	172.988	0.676623	1.44614	0.467882	0.639869	0.88785	RP11-343H5.4	ENST00000451736	processed_pseudogene
ENSG00000224116	11.4445	-0.32992	0.677975	-0.486626	0.626524	0.882824	INHBA-AS1	ENST00000415848	antisense
ENSG00000224117	4.67947	0.290863	0.760582	0.382422	0.702148	0.912597	PTPN2P2	ENST00000433704	processed_pseudogene
ENSG00000224126	131.215	-0.0241481	0.204023	-0.118359	0.905783	0.979573	UBE2SP2	ENST00000428091	processed_pseudogene
ENSG00000224132	4.83387	-0.186861	0.879637	-0.21243	0.831772	0.957066	AC112715.2	ENST00000445534	lincRNA
ENSG00000224152	46.3092	0.709065	0.304291	2.33022	0.0197945	0.202024	AC009506.1	ENST00000418474	antisense
ENSG00000224159	7.7353	-0.0988007	0.536202	-0.18426	0.853809	0.962008	HMGB1P9	ENST00000429856	processed_pseudogene
ENSG00000224163	63.0267	0.221563	0.328899	0.673652	0.500533	0.821794	RP11-309L24.6	ENST00000469533	unprocessed_pseudogene
ENSG00000224165	6.31555	0.249965	0.544626	0.458966	0.646258	0.890489	DNAJC27-AS1	ENST00000421904	antisense
ENSG00000224167	64.2196	-1.20993	0.58308	-2.07507	0.0379798	0.287485	RP3-522D1.1	ENST00000456651	lincRNA
ENSG00000224172	9.64906	-0.470847	0.482052	-0.976756	0.32869	0.712074	RP11-416N13.1	ENST00000422823	processed_pseudogene
ENSG00000224183	18.9506	-0.458316	0.42529	-1.07765	0.281188	0.671718	SDHDP6	ENST00000414693	processed_pseudogene
ENSG00000224186	38.805	0.514169	0.328772	1.56391	0.117839	0.478614	C5orf66	ENST00000624272	antisense
ENSG00000224189	717.27	0.453731	0.421827	1.07563	0.282092	0.672278	HAGLR	ENST00000416928	antisense
ENSG00000224195	5.55288	-1.64369	0.796007	-2.06492	0.0389301	0.290019	RP11-574K11.5	ENST00000434147	antisense
ENSG00000224208	11.1102	0.407669	0.504944	0.807355	0.419462	0.776782	AL590762.6	ENST00000436372	processed_pseudogene
ENSG00000224215	3.99423	1.18057	1.3786	0.856356	0.391801	0.756146	RP11-371A19.2	ENST00000443224	antisense
ENSG00000224224	5.77556	0.43128	0.549876	0.784322	0.432851	0.784069	HAUS1P2	ENST00000439908	processed_pseudogene
ENSG00000224228	9.62224	-3.3461	1.36156	-2.45755	0.0139889	0.170289	RP1-15D23.2	ENST00000432694	lincRNA
ENSG00000224236	8.33795	0.106504	0.551949	0.19296	0.84699	0.96063	MRRFP1	ENST00000435941	processed_pseudogene
ENSG00000224237	3.08987	3.67403	1.87881	1.95551	0.0505234	0.327649	MINOS1P3	ENST00000457048	processed_pseudogene
ENSG00000224259	144.124	1.04074	0.974463	1.06801	0.285516	0.675604	LINC01133	ENST00000443364	lincRNA
ENSG00000224261	12.6706	-0.149534	0.374354	-0.399446	0.689565	0.907997	RPSAP18	ENST00000453374	processed_pseudogene
ENSG00000224269	4.07718	-5.81129	2.66213	-2.18295	0.0290398	0.249643	AP000697.6	ENST00000430607	antisense
ENSG00000224273	7.57622	0.0355853	0.517345	0.0687846	0.945161	0.99014	AC005077.7	ENST00000449786	transcribed_unprocessed_pseudogene
ENSG00000224280	11.0348	0.152778	0.473925	0.322366	0.747175	0.926879	AC005014.5	ENST00000432006	processed_pseudogene
ENSG00000224281	145.641	-0.0473067	0.149876	-0.315638	0.752277	0.929524	SLC25A5-AS1	ENST00000446986	lincRNA
ENSG00000224287	6.58543	1.05994	0.537179	1.97316	0.0484773	0.322292	MSL3P1	ENST00000438684	processed_transcript
ENSG00000224289	1.37495	-0.0556085	4.06883	-0.013667	0.989096		IFIT6P	ENST00000418257	unprocessed_pseudogene
ENSG00000224292	3.84579	0.712386	0.684238	1.04114	0.297812	0.687894	AF196972.9	ENST00000445586	antisense
ENSG00000224295	2.93391	0.351411	1.6086	0.218457	0.827073	0.955373	OLFM5P	ENST00000411807	unprocessed_pseudogene
ENSG00000224321	18.9977	-0.363549	0.393029	-0.924994	0.354969	0.732193	RPL12P14	ENST00000431782	processed_pseudogene
ENSG00000224324	6.44181	-0.647519	0.576234	-1.12371	0.261137	0.652951	THAP5P1	ENST00000439089	processed_pseudogene
ENSG00000224328	9.05904	-0.0208321	0.463994	-0.0448973	0.964189	0.994195	MDC1-AS1	ENST00000442150	antisense
ENSG00000224334	21.4868	0.129014	0.288465	0.447245	0.654698	0.8949	AP000357.4	ENST00000409926	processed_pseudogene
ENSG00000224356	5.81776	-0.021168	0.516733	-0.0409651	0.967324	0.994665	RP11-151A6.4	ENST00000454752	sense_intronic
ENSG00000224358	13.9426	-0.0301291	0.409963	-0.0734922	0.941414	0.989562	RP11-466F5.8	ENST00000423121	antisense
ENSG00000224361	1.90625	0.957641	1.79322	0.534036	0.593317		AC011239.1	ENST00000430988	antisense
ENSG00000224376	3.48036	-1.97895	1.25835	-1.57265	0.115799	0.475799	AC017104.6	ENST00000415129	lincRNA
ENSG00000224383	5.55926	1.89275	0.735575	2.57315	0.0100776	0.142146	PRR29	ENST00000577953	protein_coding
ENSG00000224389	10.6461	0.17634	0.738596	0.238751	0.811299	0.950784	C4B	ENST00000435363	protein_coding
ENSG00000224401	5.86366	0.157845	0.6869	0.229793	0.818252	0.953333	RPL7P57	ENST00000423238	processed_pseudogene
ENSG00000224407	37.0944	0.245307	0.365868	0.670482	0.502551	0.8228	RP5-956O18.3	ENST00000414640	antisense
ENSG00000224411	479.913	-0.162853	0.167488	-0.972327	0.330888	0.714146	HSP90AA2P	ENST00000530115	processed_pseudogene
ENSG00000224413	6.94905	-3.81081	1.61798	-2.35528	0.0185088	0.195141	AP001476.2	ENST00000451618	lincRNA
ENSG00000224415	87.8138	-0.250261	0.167163	-1.49711	0.134365	0.50437	RP11-401L13.4	ENST00000432746	processed_pseudogene
ENSG00000224418	26.5503	0.731725	0.363655	2.01214	0.0442051	0.307839	STK24-AS1	ENST00000434547	antisense
ENSG00000224420	84.9027	-0.0635624	0.235291	-0.270144	0.78705	0.942208	ADM5	ENST00000420022	protein_coding
ENSG00000224424	42.5144	0.00466275	0.241712	0.0192905	0.984609	0.997136	PRKAR2A-AS1	ENST00000435419	antisense
ENSG00000224448	23.581	-0.318786	0.338883	-0.940696	0.34686	0.726722	GS1-259H13.7	ENST00000455459	processed_pseudogene
ENSG00000224464	18.6746	0.026022	0.317623	0.0819273	0.934704	0.987803	PGAM1P6	ENST00000425684	processed_pseudogene
ENSG00000224470	4044.21	-0.184752	0.151567	-1.21894	0.222866	0.618988	ATXN1L	ENST00000427980	protein_coding
ENSG00000224479	8.841	-0.554956	0.557597	-0.995262	0.319609	0.704468	AC136289.1	ENST00000430831	transcribed_unitary_pseudogene
ENSG00000224505	11.0746	0.666553	0.36204	1.84111	0.0656061	0.370174	AC002117.1	ENST00000589950	antisense
ENSG00000224531	1015.97	-0.114027	0.207051	-0.550717	0.581828	0.861169	SMIM13	ENST00000416247	protein_coding
ENSG00000224536	4.97591	1.31133	0.713405	1.83813	0.0660433	0.371137	RP11-134G8.7	ENST00000454651	antisense
ENSG00000224540	5.09948	-0.109768	0.5971	-0.183834	0.854143	0.962081	RP11-385M4.3	ENST00000429208	processed_pseudogene
ENSG00000224543	57.6533	-0.0421107	0.209972	-0.200554	0.841047	0.959534	SNRPGP15	ENST00000600149	processed_pseudogene
ENSG00000224546	146.771	-0.0382507	0.209368	-0.182696	0.855036	0.962172	EIF4BP3	ENST00000432132	processed_pseudogene
ENSG00000224550	39.9923	-0.0222299	0.207362	-0.107203	0.914628	0.982555	RP11-270C12.3	ENST00000416095	processed_pseudogene
ENSG00000224553	6.71955	-0.888259	0.615267	-1.4437	0.148824	0.527399	AC008065.1	ENST00000428525	processed_pseudogene
ENSG00000224555	11.2603	-0.144582	0.427439	-0.338252	0.735173	0.923214	RP11-438N5.2	ENST00000531069	processed_pseudogene
ENSG00000224577	52.7524	0.205639	0.368527	0.558002	0.576843	0.859459	LINC01117	ENST00000443670	lincRNA
ENSG00000224578	512.791	-0.210168	0.126425	-1.66239	0.0964353	0.436868	HNRNPA1P48	ENST00000562726	processed_transcript
ENSG00000224594	89.5028	-0.315389	0.275386	-1.14526	0.252101	0.644894	RPL29P19	ENST00000425197	processed_pseudogene
ENSG00000224596	8.35003	1.23383	1.05302	1.17171	0.241315	0.635185	ZMIZ1-AS1	ENST00000428862	antisense
ENSG00000224597	1488.96	0.328483	0.245943	1.33561	0.181678	0.573668	SVIL-AS1	ENST00000430295	antisense
ENSG00000224616	9.1461	0.774141	0.464344	1.66717	0.0954807	0.434952	RTCA-AS1	ENST00000421185	antisense
ENSG00000224621	9.13654	0.0197193	0.477315	0.0413131	0.967046	0.994628	RP11-276H7.3	ENST00000426353	antisense
ENSG00000224628	10.9443	0.57145	0.372483	1.53416	0.12499	0.490657	RP5-854E16.2	ENST00000445194	processed_pseudogene
ENSG00000224631	645.958	-0.337466	0.136106	-2.47944	0.0131588	0.164066	RPS27AP16	ENST00000591758	processed_transcript
ENSG00000224635	33.0365	0.506401	0.533771	0.948724	0.342761	0.72362	RP4-564F22.5	ENST00000422519	lincRNA
ENSG00000224646	41.6824	0.0650235	0.24243	0.268216	0.788533	0.942696	AC007387.2	ENST00000421570	processed_pseudogene
ENSG00000224660	184.794	0.806498	0.209957	3.84126	0.000122405	0.00910702	SH3BP5-AS1	ENST00000420195	antisense
ENSG00000224666	6.17056	-0.776865	1.91571	-0.405524	0.685092	0.906524	RP1-50J22.4	ENST00000411643	antisense
ENSG00000224668	9.32062	-0.114027	0.465826	-0.244784	0.806624	0.948862	IPO8P1	ENST00000455509	processed_pseudogene
ENSG00000224675	3.2623	-0.342541	1.7817	-0.192255	0.847542	0.960696	AC009227.2	ENST00000434635	antisense
ENSG00000224677	9.2341	0.432556	0.51175	0.845248	0.397972	0.761749	PDIA3P2	ENST00000428073	unprocessed_pseudogene
ENSG00000224680	15.7417	-0.00411323	0.341829	-0.012033	0.990399	0.998205	PLA2G12AP1	ENST00000497678	processed_pseudogene
ENSG00000224687	61.2105	-0.153959	0.318701	-0.483084	0.629036	0.883969	RASAL2-AS1	ENST00000421505	lincRNA
ENSG00000224699	54.3708	0.272765	0.180918	1.50767	0.131639	0.501001	LAMTOR5-AS1	ENST00000626572	antisense
ENSG00000224713	4.18662	-0.794148	0.799622	-0.993155	0.320635	0.705445	AC025165.8	ENST00000356672	antisense
ENSG00000224722	52.2258	-0.0102995	0.250763	-0.0410727	0.967238	0.994665	RP11-255B23.1	ENST00000519282	processed_pseudogene
ENSG00000224725	6.30826	-0.210764	0.649898	-0.324304	0.745708	0.926339	CEP57L1P1	ENST00000430943	processed_pseudogene
ENSG00000224728	16.4638	-0.152959	0.390893	-0.391308	0.69557	0.910247	AC090945.1	ENST00000413639	processed_pseudogene
ENSG00000224729	99.8489	0.202234	0.391739	0.516247	0.605682	0.871978	PCOLCE-AS1	ENST00000442166	antisense
ENSG00000224738	51.6358	-0.339247	0.247599	-1.37015	0.17064	0.558708	AC099850.1	ENST00000451775	antisense
ENSG00000224745	5.79513	-1.18744	0.655295	-1.81207	0.0699747	0.381641	RP11-380G5.2	ENST00000416679	sense_intronic
ENSG00000224769	4.88511	-1.00812	1.16701	-0.863848	0.387671	0.753465	MUC20P1	ENST00000457750	unprocessed_pseudogene
ENSG00000224773	31.0033	0.0362829	0.29135	0.124533	0.900893	0.97834	HSPA8P7	ENST00000443628	processed_pseudogene
ENSG00000224781	13.0565	-0.250887	0.449698	-0.5579	0.576913	0.859502	EIF4A2P4	ENST00000458691	processed_pseudogene
ENSG00000224785	28.6373	0.132982	0.280218	0.474567	0.635096	0.886202	AC006026.9	ENST00000444025	processed_pseudogene
ENSG00000224786	11.9851	0.591655	0.519832	1.13817	0.255051	0.64748	CETN4P	ENST00000432407	unitary_pseudogene
ENSG00000224789	12.2681	1.37739	1.48317	0.928675	0.353058	0.730565	AC012363.4	ENST00000455707	antisense
ENSG00000224790	24.1082	-0.0413426	0.376219	-0.10989	0.912497	0.982	AP000704.5	ENST00000637940	lincRNA
ENSG00000224791	6.15189	-1.49429	2.0261	-0.737521	0.460805	0.801108	KRT18P39	ENST00000415349	processed_pseudogene
ENSG00000224820	19.0761	-0.238136	0.342452	-0.695386	0.486814	0.815194	BTF3P4	ENST00000418852	processed_pseudogene
ENSG00000224821	8.05188	-0.971418	0.925114	-1.05005	0.293694	0.684692	COL4A2-AS2	ENST00000458403	antisense
ENSG00000224831	52.3171	0.473141	0.257023	1.84085	0.0656429	0.370174	RP11-651P23.4	ENST00000463122	processed_pseudogene
ENSG00000224834	8.56654	0.234535	0.432837	0.541855	0.587918	0.862946	BTF3P9	ENST00000418784	processed_pseudogene
ENSG00000224837	18.777	-0.43201	0.382247	-1.13019	0.258398	0.65059	GCSHP5	ENST00000443090	processed_pseudogene
ENSG00000224839	10.6874	-0.311422	0.447699	-0.695604	0.486677	0.815095	RPL12P17	ENST00000432393	processed_pseudogene
ENSG00000224842	0.878695	2.97877	5.45431	0.546131	0.584976		RP11-123K19.1	ENST00000451449	antisense
ENSG00000224843	4.68586	-0.270247	0.782677	-0.345286	0.72988	0.921864	LINC00240	ENST00000607607	lincRNA
ENSG00000224846	3.6393	0.174047	0.944692	0.184237	0.853827	0.962008	RP1-90J20.8	ENST00000456189	antisense
ENSG00000224856	7.27964	0.180207	0.513917	0.350654	0.725848	0.920886	RP4-796I17.5	ENST00000430869	processed_pseudogene
ENSG00000224858	28.9491	-0.462955	0.302069	-1.53262	0.12537	0.491471	RPL29P11	ENST00000494408	processed_pseudogene
ENSG00000224861	916.427	-0.239526	0.130415	-1.83664	0.0662628	0.37182	YBX1P1	ENST00000445822	processed_pseudogene
ENSG00000224870	865.501	-0.0270541	0.0921597	-0.293557	0.769097	0.935835	RP4-758J18.2	ENST00000448629	antisense
ENSG00000224875	9.57735	-0.638375	0.648825	-0.983893	0.325168	0.708835	AC083949.1	ENST00000422013	antisense
ENSG00000224877	1684.9	0.00442626	0.129396	0.0342071	0.972712	0.995606	C17orf89	ENST00000431388	protein_coding
ENSG00000224886	66.9862	-0.581806	0.269821	-2.15626	0.0310632	0.259351	RP11-119F19.4	ENST00000452173	transcribed_processed_pseudogene
ENSG00000224888	45.6821	-0.197725	0.296935	-0.665887	0.505483	0.824159	RP5-1142A6.2	ENST00000440406	antisense
ENSG00000224891	5.32605	1.31087	0.849727	1.5427	0.122904	0.48645	AC007899.3	ENST00000412776	processed_pseudogene
ENSG00000224892	23.0487	1.01025	0.337444	2.99382	0.00275506	0.067898	RPS4XP16	ENST00000596904	processed_transcript
ENSG00000224905	50.2729	-0.836602	0.305566	-2.73788	0.00618369	0.108079	AP001347.6	ENST00000428809	antisense
ENSG00000224908	13.7145	0.139392	0.403072	0.345823	0.729475	0.92184	TIMM8BP2	ENST00000445940	processed_pseudogene
ENSG00000224914	292.696	0.539852	0.238748	2.26118	0.0237481	0.223856	LINC00863	ENST00000439559	lincRNA
ENSG00000224919	3.78657	-0.641718	2.19163	-0.292803	0.769672	0.936034	RP11-144G6.4	ENST00000434533	antisense
ENSG00000224934	13.1257	0.383241	0.364803	1.05054	0.293468	0.684391	RP11-441O15.3	ENST00000416191	lincRNA
ENSG00000224936	9.40957	0.0444107	0.428164	0.103723	0.917389	0.982947	SUCLA2P1	ENST00000425839	processed_pseudogene
ENSG00000224940	9.45584	-2.32135	0.879243	-2.64017	0.00828635	0.127041	PRRT4	ENST00000489835	protein_coding
ENSG00000224945	5.66858	1.66578	1.76608	0.943205	0.345576	0.725032	RP11-82L18.2	ENST00000456944	sense_intronic
ENSG00000224950	22.6663	-0.0152336	0.571297	-0.0266649	0.978727	0.995927	RP5-1086K13.1	ENST00000456414	lincRNA
ENSG00000224959	9.75567	0.0205381	0.447047	0.0459417	0.963357	0.993934	AC017002.2	ENST00000432268	lincRNA
ENSG00000224963	5.8775	1.25818	0.893978	1.40739	0.159311	0.543206	U82695.9	ENST00000635752	transcribed_unitary_pseudogene
ENSG00000224969	5.49725	-1.52102	1.32923	-1.14429	0.252504	0.645157	RP11-54O7.11	ENST00000458555	antisense
ENSG00000224971	21.082	-0.149775	0.297498	-0.503449	0.614649	0.876673	SUMO2P3	ENST00000438311	processed_pseudogene
ENSG00000224975	34.0754	0.945106	0.366478	2.57889	0.00991179	0.140655	INE1	ENST00000456273	sense_intronic
ENSG00000224976	12.6785	0.434916	0.555938	0.78231	0.434032	0.784293	PARP4P2	ENST00000446672	unprocessed_pseudogene
ENSG00000224982	30.3798	-6.94029	2.59032	-2.67932	0.00737718	0.119351	TMEM233	ENST00000426426	protein_coding
ENSG00000224985	6.42741	0.782687	0.568547	1.37664	0.168623	0.557106	RP11-297K8.2	ENST00000420498	antisense
ENSG00000224992	5.56256	0.64709	0.690207	0.937531	0.348485	0.728116	RP11-295G24.5	ENST00000451318	sense_intronic
ENSG00000224993	27.7817	-0.0130923	0.281495	-0.0465097	0.962904	0.993833	RPL29P12	ENST00000481681	processed_pseudogene
ENSG00000225008	9.6151	-0.0513026	0.468403	-0.109527	0.912785	0.982	RP13-228J13.6	ENST00000426370	processed_pseudogene
ENSG00000225022	38.7451	0.146272	0.257116	0.568896	0.569427	0.855235	UBE2D3P1	ENST00000436669	processed_pseudogene
ENSG00000225026	8.81226	-0.273989	0.538872	-0.508449	0.611139	0.874482	AC091492.2	ENST00000419844	processed_pseudogene
ENSG00000225031	178.193	-0.0067874	0.146255	-0.0464079	0.962985	0.993833	EIF4BP7	ENST00000432307	processed_pseudogene
ENSG00000225032	73.1971	0.263401	0.256979	1.02499	0.305367	0.694857	RP11-228B15.4	ENST00000439298	antisense
ENSG00000225067	49.8473	-0.138855	0.236062	-0.588216	0.556387	0.848425	RPL23AP2	ENST00000471227	processed_pseudogene
ENSG00000225071	24.5558	-0.0313971	0.412575	-0.0761002	0.939339	0.98873	GS1-184P14.2	ENST00000419089	processed_pseudogene
ENSG00000225075	9.73453	0.515076	0.558332	0.922528	0.356253	0.733043	RP11-426L16.3	ENST00000421943	antisense
ENSG00000225077	15.261	0.682387	0.555241	1.22899	0.219075	0.61482	LINC00337	ENST00000441724	lincRNA
ENSG00000225091	10.7407	0.663874	0.494993	1.34118	0.179863	0.571582	SNORA71A	ENST00000364729	snoRNA
ENSG00000225093	57.0422	-0.123849	0.234809	-0.527446	0.597884	0.868363	RPL3P7	ENST00000417878	processed_pseudogene
ENSG00000225094	10.2452	0.118758	0.40932	0.290134	0.771714	0.936767	SETP20	ENST00000457046	processed_pseudogene
ENSG00000225096	16.313	0.779254	0.829736	0.939159	0.347649	0.727291	XXbac-BPG55C20.7	ENST00000420759	lincRNA
ENSG00000225099	8.67955	-0.327973	0.501906	-0.653456	0.513462	0.828642	ATP6V1E1P1	ENST00000439215	processed_pseudogene
ENSG00000225101	8.93928	-0.776884	2.1128	-0.367704	0.713094	0.91745	OR52K3P	ENST00000531655	unprocessed_pseudogene
ENSG00000225125	14.8958	-0.153417	0.350405	-0.437826	0.661512	0.897627	RANP4	ENST00000413361	processed_pseudogene
ENSG00000225131	98.252	0.181397	0.285958	0.63435	0.525852	0.834214	PSME2P2	ENST00000453033	processed_pseudogene
ENSG00000225137	84.6503	-0.432796	0.196627	-2.2011	0.0277286	0.244447	DYNC1I2P1	ENST00000435916	processed_pseudogene
ENSG00000225138	552.868	-1.04757	0.689877	-1.51849	0.128891	0.496808	CTD-2228K2.7	ENST00000607286	antisense
ENSG00000225151	46.6194	1.00842	0.425203	2.37163	0.0177099	0.191386	GOLGA2P7	ENST00000559668	processed_transcript
ENSG00000225159	143.176	-0.31092	0.17286	-1.79868	0.07207	0.386966	NPM1P39	ENST00000449818	processed_pseudogene
ENSG00000225163	6.93231	0.823472	0.572934	1.43729	0.150636	0.52969	LINC00618	ENST00000435624	lincRNA
ENSG00000225169	6.14326	0.304382	0.567605	0.536257	0.591781	0.865157	BRI3P1	ENST00000440440	processed_pseudogene
ENSG00000225177	21.9946	-0.623004	0.556574	-1.11936	0.262989	0.654941	RP11-390P2.4	ENST00000432673	antisense
ENSG00000225178	1062.65	-1.01628	0.436328	-2.32917	0.0198501	0.202396	RPSAP58	ENST00000484897	processed_pseudogene
ENSG00000225190	1751	0.0975224	0.150488	0.648042	0.516958	0.829639	PLEKHM1	ENST00000430334	protein_coding
ENSG00000225193	5.63421	-0.644434	0.625366	-1.03049	0.30278	0.692087	RPS12P26	ENST00000492017	transcribed_processed_pseudogene
ENSG00000225200	306.386	-0.23922	0.152789	-1.56569	0.117421	0.477836	AB019441.29	ENST00000392301	processed_pseudogene
ENSG00000225205	52.7674	-0.361688	0.562959	-0.642477	0.520564	0.83134	AC093818.1	ENST00000442417	antisense
ENSG00000225206	319.601	0.597225	0.753163	0.792957	0.427803	0.781141	MIR137HG	ENST00000634594	lincRNA
ENSG00000225210	21.1687	6.93349	1.61354	4.29707	1.73073e-05	0.00241797	DUXAP9	ENST00000549484	processed_transcript
ENSG00000225213	5.64041	0.309581	0.528052	0.58627	0.557694	0.849075	RP11-197M22.2	ENST00000421480	sense_intronic
ENSG00000225215	7.72388	-0.482571	0.50916	-0.947778	0.343242	0.72389	SMARCE1P1	ENST00000417747	processed_pseudogene
ENSG00000225216	4.19285	-0.644798	1.44858	-0.445125	0.656229	0.895653	AC007362.3	ENST00000598710	antisense
ENSG00000225217	3.89819	2.16509	0.809481	2.67466	0.00748048	0.120024	HSPA7	ENST00000445535	unprocessed_pseudogene
ENSG00000225218	6.61408	-0.463351	0.528592	-0.876576	0.380717	0.747801	AP001628.6	ENST00000431150	lincRNA
ENSG00000225224	19.4012	0.176876	0.301903	0.585869	0.557964	0.849075	RPS27AP12	ENST00000429552	processed_pseudogene
ENSG00000225259	43.0669	-0.312388	0.2618	-1.19323	0.232777	0.627562	ST13P6	ENST00000522430	processed_pseudogene
ENSG00000225264	108.909	0.468039	0.295387	1.58449	0.113081	0.469867	ZNRF2P2	ENST00000442865	processed_transcript
ENSG00000225265	16.5119	-0.681025	0.436569	-1.55995	0.118772	0.479852	TAF1A-AS1	ENST00000441835	antisense
ENSG00000225294	6.92626	0.424898	0.570343	0.744986	0.45628	0.797942	OSTCP2	ENST00000437956	processed_pseudogene
ENSG00000225302	22.6861	0.244584	0.712405	0.343322	0.731357	0.922212	RP11-539I5.1	ENST00000453491	processed_transcript
ENSG00000225329	5.5611	-0.495084	0.694651	-0.712709	0.476026	0.809076	LHFPL3-AS2	ENST00000631061	lincRNA
ENSG00000225335	39.2821	-0.389361	0.370313	-1.05144	0.293058	0.683841	XXbac-B476C20.9	ENST00000426483	antisense
ENSG00000225338	35.3591	-0.480832	0.242516	-1.98269	0.0474025	0.319065	RPL23AP18	ENST00000416139	processed_pseudogene
ENSG00000225339	184.699	0.126268	0.289607	0.435999	0.662838	0.898297	RP11-513I15.6	ENST00000586726	antisense
ENSG00000225355	10.6293	-0.493319	0.507593	-0.971878	0.331111	0.714372	ARL6IP1P2	ENST00000431356	processed_pseudogene
ENSG00000225361	39.1187	0.383404	0.511417	0.749689	0.453442	0.796635	PPP1R26-AS1	ENST00000603624	antisense
ENSG00000225377	80.2681	-0.2449	0.271184	-0.903077	0.366485	0.737884	NRSN2-AS1	ENST00000414676	antisense
ENSG00000225383	86.5385	-0.155465	0.954669	-0.162847	0.870639	0.96691	SFTA1P	ENST00000602763	lincRNA
ENSG00000225392	10.231	0.666902	0.516203	1.29194	0.196378	0.592397	AC016700.4	ENST00000429424	processed_pseudogene
ENSG00000225398	3.30663	-0.646809	1.0826	-0.59746	0.5502	0.845904	PGM5P4	ENST00000421970	unprocessed_pseudogene
ENSG00000225399	22.423	1.12018	1.05108	1.06575	0.286538	0.676418	RP11-3B7.1	ENST00000622888	lincRNA
ENSG00000225402	19.4539	0.0704706	0.321065	0.21949	0.826268	0.955268	AC010878.3	ENST00000456500	processed_pseudogene
ENSG00000225405	37.8048	-0.0851242	0.308836	-0.275629	0.782833	0.940041	RPS15AP17	ENST00000470598	processed_pseudogene
ENSG00000225406	5.92676	-0.139701	0.679697	-0.205535	0.837154	0.95898	AC080125.1	ENST00000414888	processed_pseudogene
ENSG00000225407	4.73502	-2.05154	0.981015	-2.09124	0.0365063	0.281277	CTD-2384B11.2	ENST00000507514	antisense
ENSG00000225416	26.19	-0.272133	0.283	-0.961598	0.336252	0.718284	AC104843.3	ENST00000451203	processed_pseudogene
ENSG00000225422	55.341	-0.134823	0.268989	-0.501223	0.616214	0.877324	RBMS1P1	ENST00000417216	processed_pseudogene
ENSG00000225434	5.30259	-4.8425	2.75731	-1.75624	0.0790475	0.403969	LINC01504	ENST00000451596	lincRNA
ENSG00000225439	160.292	0.288101	0.168504	1.70976	0.0873105	0.418424	BOLA3-AS1	ENST00000529783	antisense
ENSG00000225447	4.68877	0.518729	0.703193	0.737677	0.460711	0.801108	RPS15AP10	ENST00000432472	processed_pseudogene
ENSG00000225450	43.9018	-0.199247	0.362284	-0.549973	0.582338	0.861302	RP3-508I15.14	ENST00000416406	antisense
ENSG00000225455	5.14048	1.13744	0.535294	2.12489	0.0335957	0.268562	TPI1P4	ENST00000513630	processed_pseudogene
ENSG00000225465	6.72297	1.09557	1.02173	1.07227	0.283598	0.673736	RFPL1S	ENST00000461286	antisense
ENSG00000225470	740.588	0.66545	0.28013	2.37551	0.0175249	0.190636	JPX	ENST00000602938	lincRNA
ENSG00000225475	37.0924	-0.116952	0.259671	-0.450384	0.652433	0.893791	RP11-377K22.2	ENST00000442812	processed_pseudogene
ENSG00000225484	821.615	0.107839	0.192735	0.559522	0.575806	0.858668	NUTM2B-AS1	ENST00000596088	antisense
ENSG00000225486	8.10744	-0.277	0.505614	-0.54785	0.583795	0.861302	RP11-301G21.1	ENST00000453379	processed_pseudogene
ENSG00000225492	456.856	-0.475089	1.13885	-0.417164	0.676559	0.903964	GBP1P1	ENST00000513638	processed_transcript
ENSG00000225496	5.15934	0.625137	0.648086	0.964591	0.33475	0.717234	AC104651.2	ENST00000427559	processed_pseudogene
ENSG00000225511	6.6399	-0.27325	1.09456	-0.249643	0.802864	0.947271	LINC00475	ENST00000367276	lincRNA
ENSG00000225513	4.12794	0.521658	0.837298	0.623026	0.533268	0.83785	RP11-165N19.2	ENST00000451825	processed_pseudogene
ENSG00000225518	12.6688	0.417284	0.375027	1.11268	0.265848	0.658006	RP11-396C23.2	ENST00000602806	lincRNA
ENSG00000225528	11.8545	-0.0829311	0.409808	-0.202366	0.839631	0.958987	RP3-370M22.8	ENST00000424496	processed_transcript
ENSG00000225531	12.0974	0.0379022	0.446515	0.0848844	0.932353	0.987445	RP11-196I18.3	ENST00000422849	processed_pseudogene
ENSG00000225535	4.55048	0.0817081	0.72316	0.112988	0.91004	0.981031	LINC01393	ENST00000435981	lincRNA
ENSG00000225536	115.675	-0.19574	0.162397	-1.20532	0.228082	0.622109	STIP1P3	ENST00000394563	processed_pseudogene
ENSG00000225554	31.0075	1.9115	0.656673	2.91088	0.00360414	0.0785068	RP11-527D7.1	ENST00000444330	lincRNA
ENSG00000225558	8.89245	-0.328377	0.584316	-0.561985	0.574126	0.857704	UBE2D3P2	ENST00000424409	processed_pseudogene
ENSG00000225568	9.21177	-0.40491	0.470477	-0.860636	0.389438	0.75462	RP11-384B12.3	ENST00000440164	processed_pseudogene
ENSG00000225573	192.231	-0.263521	0.205398	-1.28298	0.1995	0.59503	RPL35P5	ENST00000433398	processed_pseudogene
ENSG00000225578	10.3844	0.242702	0.435974	0.556689	0.57774	0.859664	NCBP2-AS1	ENST00000447775	antisense
ENSG00000225580	65.5315	-0.0677048	0.192781	-0.351201	0.725437	0.920689	RP1-159M24.1	ENST00000418595	processed_pseudogene
ENSG00000225603	14.6989	-0.162335	0.368637	-0.440365	0.659672	0.89675	RP11-325P15.1	ENST00000435000	processed_pseudogene
ENSG00000225611	6.53442	0.78056	1.14783	0.68003	0.496486	0.820363	RP11-70C1.1	ENST00000432377	antisense
ENSG00000225614	3699.19	0.608852	0.856775	0.710632	0.477312	0.810087	ZNF469	ENST00000565624	protein_coding
ENSG00000225616	53.9054	-0.164954	0.27004	-0.610852	0.541298	0.842001	RP4-604A21.1	ENST00000425821	processed_pseudogene
ENSG00000225630	1193.32	0.0939948	0.48522	0.193716	0.846398	0.960599	MTND2P28	ENST00000457540	unprocessed_pseudogene
ENSG00000225643	6.50954	0.0482909	0.590418	0.081791	0.934813	0.987842	RP11-70P17.1	ENST00000412797	lincRNA
ENSG00000225648	2154.41	-0.146984	0.203117	-0.723639	0.469287	0.803907	SBDSP1	ENST00000423945	processed_transcript
ENSG00000225655	9.24353	-1.2362	0.820698	-1.50628	0.131996	0.501666	PGM5-AS1	ENST00000613309	lincRNA
ENSG00000225663	4594.55	0.117046	0.137656	0.850273	0.395174	0.759459	MCRIP1	ENST00000455127	protein_coding
ENSG00000225665	6.04609	0.462662	0.54843	0.843612	0.398886	0.762565	SAR1P3	ENST00000434012	processed_pseudogene
ENSG00000225671	4.81235	0.0789385	0.674499	0.117033	0.906834	0.980095	FCF1P6	ENST00000456841	processed_pseudogene
ENSG00000225674	88.3778	-0.525857	0.196231	-2.67978	0.00736707	0.119351	IPO7P2	ENST00000451446	processed_pseudogene
ENSG00000225684	2.08074	-0.0558427	2.32752	-0.0239924	0.980859		FAM225B	ENST00000439875	lincRNA
ENSG00000225695	33.6926	0.105246	0.232309	0.453045	0.650516	0.892862	HNRNPA1P35	ENST00000429216	processed_pseudogene
ENSG00000225697	901.396	0.148895	0.123455	1.20606	0.227793	0.621874	SLC26A6	ENST00000420764	protein_coding
ENSG00000225715	8.94152	0.0990813	0.435537	0.227492	0.820041	0.953627	RP11-325E14.5	ENST00000415494	processed_pseudogene
ENSG00000225721	64.397	-0.324531	0.254188	-1.27674	0.201695	0.596683	RP11-269F19.2	ENST00000440985	antisense
ENSG00000225733	6270.61	-0.0107306	0.116134	-0.0923982	0.926382	0.985513	FGD5-AS1	ENST00000430166	antisense
ENSG00000225739	6.396	0.0500704	0.52464	0.0954376	0.923967	0.984973	NPM1P18	ENST00000434232	processed_pseudogene
ENSG00000225746	159.412	-0.0458156	0.453336	-0.101063	0.9195	0.983415	SNHG23	ENST00000553584	lincRNA
ENSG00000225756	2.31149	2.15917	1.32606	1.62826	0.10347		DBH-AS1	ENST00000425189	antisense
ENSG00000225760	14.3671	-3.39095	0.937615	-3.61657	0.000298537	0.0166017	LINC00431	ENST00000440735	processed_transcript
ENSG00000225762	6.11879	0.16597	0.739226	0.224519	0.822354	0.954367	LINC01389	ENST00000420876	antisense
ENSG00000225770	8.3174	-0.210325	0.516606	-0.407129	0.683913	0.906271	AC092933.3	ENST00000439929	processed_pseudogene
ENSG00000225774	14.4099	-2.37243	1.05763	-2.24316	0.0248866	0.23118	SIRPAP1	ENST00000448467	processed_pseudogene
ENSG00000225778	4.36988	-0.967348	0.710155	-1.36217	0.173146	0.562124	PROSER2-AS1	ENST00000445498	antisense
ENSG00000225783	28.281	1.55821	0.49948	3.11966	0.00181058	0.0518262	MIAT	ENST00000421867	lincRNA
ENSG00000225787	28.2488	-0.202921	0.293093	-0.692345	0.488721	0.816121	LSM3P3	ENST00000436601	processed_pseudogene
ENSG00000225791	315.351	0.154369	0.184225	0.837936	0.402066	0.764177	TRAM2-AS1	ENST00000606714	lincRNA
ENSG00000225793	21.9054	0.0695814	0.355682	0.195628	0.844901	0.96055	RP1-234P15.4	ENST00000438676	lincRNA
ENSG00000225806	11.6861	0.24314	0.420342	0.578435	0.56297	0.851496	RP1-309F20.3	ENST00000441270	antisense
ENSG00000225808	9.88732	0.900071	0.527073	1.70768	0.0876962	0.41932	DNAJC19P5	ENST00000443295	processed_pseudogene
ENSG00000225822	7.32282	0.497068	0.523768	0.949024	0.342609	0.72362	UBXN7-AS1	ENST00000442941	antisense
ENSG00000225828	117.92	0.382742	0.265463	1.44179	0.149361	0.527819	FAM229A	ENST00000432622	protein_coding
ENSG00000225830	1588.73	0.499081	0.44543	1.12045	0.262523	0.654739	ERCC6	ENST00000624341	nonsense_mediated_decay
ENSG00000225855	75.7228	0.19713	0.282717	0.697271	0.485633	0.814483	RUSC1-AS1	ENST00000446880	antisense
ENSG00000225864	9.03725	-1.64367	1.72964	-0.950294	0.341963	0.723431	HCG4P11	ENST00000427340	unprocessed_pseudogene
ENSG00000225871	6.11157	-0.784645	0.580424	-1.35185	0.176424	0.566922	RP11-495P10.10	ENST00000454544	processed_pseudogene
ENSG00000225877	3.10435	-0.0639555	0.900539	-0.0710192	0.943383	0.989845	AC004603.4	ENST00000425668	lincRNA
ENSG00000225880	72.526	0.397496	0.285462	1.39247	0.163781	0.548868	LINC00115	ENST00000473798	lincRNA
ENSG00000225886	3.52819	-2.05925	1.94258	-1.06006	0.289116	0.679281	RP11-288L9.4	ENST00000430683	antisense
ENSG00000225912	52.4425	-0.103219	0.207672	-0.497027	0.61917	0.878768	RP13-258O15.1	ENST00000443413	processed_pseudogene
ENSG00000225918	25.8323	-0.474123	0.278616	-1.7017	0.0888107	0.421002	RPL7P59	ENST00000447700	processed_pseudogene
ENSG00000225921	5673.26	-0.264869	0.075612	-3.503	0.000460055	0.0215045	NOL7	ENST00000451315	protein_coding
ENSG00000225938	33.5713	-0.399314	0.966551	-0.413133	0.679509	0.905496	RP4-575N6.4	ENST00000432195	antisense
ENSG00000225951	5.52492	-1.18285	0.626576	-1.8878	0.0590528	0.351534	ODF2-AS1	ENST00000420801	antisense
ENSG00000225953	51.1559	-0.176723	0.279271	-0.632801	0.526864	0.834375	SATB2-AS1	ENST00000442967	antisense
ENSG00000225963	5.06584	1.37549	1.43297	0.959894	0.337109	0.719335	AC009950.2	ENST00000628587	antisense
ENSG00000225964	10.0581	1.38379	2.23393	0.619444	0.535624	0.839222	NRIR	ENST00000366140	antisense
ENSG00000225968	62.0135	-0.415133	0.949039	-0.437425	0.661803	0.897666	ELFN1	ENST00000424383	protein_coding
ENSG00000225969	9.13803	-0.482787	1.00896	-0.4785	0.632294	0.885336	ABHD11-AS1	ENST00000427153	antisense
ENSG00000225972	106.218	0.246469	0.967924	0.254637	0.799004	0.946513	MTND1P23	ENST00000416931	unprocessed_pseudogene
ENSG00000225973	179.723	-0.724352	0.156897	-4.61674	3.89824e-06	0.000768572	PIGBOS1	ENST00000436697	protein_coding
ENSG00000225975	22.9496	0.107064	0.33913	0.315703	0.752228	0.929524	LINC01534	ENST00000433232	lincRNA
ENSG00000225976	7.2085	-0.380074	0.569864	-0.666955	0.504801	0.823992	RP11-192N10.2	ENST00000497342	processed_pseudogene
ENSG00000225978	8.35714	0.983761	0.514904	1.91057	0.0560597	0.343206	HAR1A	ENST00000433161	lincRNA
ENSG00000225984	5.11359	-0.255039	0.676731	-0.376869	0.706271	0.914753	HMGB1P26	ENST00000452520	processed_pseudogene
ENSG00000226002	5.99265	0.496661	0.606822	0.818462	0.413093	0.77182	GTF2IP14	ENST00000441415	unprocessed_pseudogene
ENSG00000226007	3.31776	0.953226	0.999235	0.953956	0.340106	0.722036	RP11-211N8.2	ENST00000450704	lincRNA
ENSG00000226009	4.58981	0.469142	0.631287	0.743153	0.457389	0.798699	KCNIP2-AS1	ENST00000412353	antisense
ENSG00000226015	89.7004	-0.0226506	0.183536	-0.123412	0.901781	0.978658	CCT8P1	ENST00000413611	processed_pseudogene
ENSG00000226025	11.2335	1.3941	2.49251	0.559317	0.575945	0.858668	LGALS17A	ENST00000412609	processed_transcript
ENSG00000226026	3.96119	1.65321	0.746414	2.21486	0.0267694	0.23919	RP11-57H12.3	ENST00000421762	antisense
ENSG00000226029	20.7591	0.501596	0.47554	1.05479	0.29152	0.682111	RP4-798A10.2	ENST00000457898	lincRNA
ENSG00000226040	13.4319	0.335282	0.388638	0.862709	0.388297	0.753852	AC005740.3	ENST00000515639	processed_pseudogene
ENSG00000226049	103.599	-0.0710502	0.206357	-0.344307	0.730615	0.921965	TLK2P1	ENST00000530992	processed_pseudogene
ENSG00000226051	1.16636	-3.39037	2.7091	-1.25147	0.210762		ZNF503-AS1	ENST00000524517	lincRNA
ENSG00000226053	21.6786	1.92452	1.0216	1.88384	0.0595866	0.353398	RP5-1070A16.1	ENST00000418344	lincRNA
ENSG00000226054	28.5337	-0.269447	0.324698	-0.829839	0.40663	0.767762	MEMO1P1	ENST00000452572	processed_pseudogene
ENSG00000226067	45.1804	-0.168082	1.47711	-0.113791	0.909403	0.980924	LINC00623	ENST00000621058	lincRNA
ENSG00000226068	23.5726	-0.0886742	0.297137	-0.298428	0.765376	0.934707	HNRNPA3P4	ENST00000427514	processed_pseudogene
ENSG00000226080	8.30285	-0.860131	0.55259	-1.55654	0.119579	0.481194	RP11-345J13.1	ENST00000437876	processed_pseudogene
ENSG00000226082	8.57814	-0.225047	0.468194	-0.480671	0.63075	0.884699	RP11-24H1.1	ENST00000456185	processed_pseudogene
ENSG00000226084	217.311	-0.221572	0.171106	-1.29494	0.195341	0.591319	RP4-706A16.3	ENST00000471722	processed_pseudogene
ENSG00000226085	190.098	0.128842	0.218415	0.589893	0.555262	0.84766	UQCRFS1P1	ENST00000435169	processed_pseudogene
ENSG00000226086	26.8034	-0.219392	0.271263	-0.808781	0.418641	0.776205	EIF3LP3	ENST00000495197	processed_pseudogene
ENSG00000226098	13.0947	0.151467	0.391902	0.386493	0.699132	0.911438	SEC11B	ENST00000518383	processed_pseudogene
ENSG00000226107	6.10679	-0.337887	0.642678	-0.525748	0.599063	0.868759	AC004383.3	ENST00000438135	processed_pseudogene
ENSG00000226121	104.173	-0.172834	0.261788	-0.660208	0.509121	0.825536	AC009487.6	ENST00000420969	processed_pseudogene
ENSG00000226124	22.1882	0.908977	0.579887	1.56751	0.116996	0.477431	FTCDNL1	ENST00000416668	protein_coding
ENSG00000226126	9.76367	0.0641747	0.472495	0.135821	0.891963	0.974613	PSMC1P12	ENST00000436509	processed_pseudogene
ENSG00000226131	9.47437	0.0240624	0.434408	0.0553913	0.955827	0.992711	AC073465.3	ENST00000440938	processed_pseudogene
ENSG00000226137	494.525	0.441151	0.221692	1.98993	0.0465984	0.316192	BAIAP2-AS1	ENST00000577066	lincRNA
ENSG00000226149	4.16643	1.52985	1.37567	1.11207	0.266106	0.658044	RP1-69D17.4	ENST00000430296	lincRNA
ENSG00000226161	18.4707	0.107673	0.306474	0.351328	0.725342	0.920689	EIF4A1P5	ENST00000428062	processed_pseudogene
ENSG00000226174	23.686	0.926702	0.317932	2.91478	0.0035594	0.0780147	TEX22	ENST00000548638	nonsense_mediated_decay
ENSG00000226179	14.9779	0.326285	0.388824	0.839157	0.401381	0.764062	LINC00685	ENST00000391707	antisense
ENSG00000226180	53.3292	-0.995291	0.253436	-3.92718	8.59461e-05	0.00715983	RP11-278A23.1	ENST00000538868	lincRNA
ENSG00000226200	104.662	-0.0115438	0.285831	-0.0403869	0.967785	0.994665	SGMS1-AS1	ENST00000443374	antisense
ENSG00000226210	756.307	0.28038	0.589523	0.475604	0.634357	0.885957	WASH7P	ENST00000400706	unprocessed_pseudogene
ENSG00000226221	214.508	-0.373487	0.202347	-1.84577	0.0649254	0.368487	RPL26P19	ENST00000450941	processed_pseudogene
ENSG00000226237	6.65457	0.0920628	0.738893	0.124596	0.900844	0.978337	GAS1RR	ENST00000415801	lincRNA
ENSG00000226241	5.22876	-0.293037	0.584978	-0.500938	0.616415	0.877342	LL0XNC01-221F2.2	ENST00000440243	processed_pseudogene
ENSG00000226243	94.0076	-0.359029	0.168925	-2.12538	0.0335552	0.26834	RPL37AP1	ENST00000412502	processed_pseudogene
ENSG00000226259	110.956	-1.07183	0.424198	-2.52672	0.0115132	0.153335	GTF2H2B	ENST00000508065	transcribed_unprocessed_pseudogene
ENSG00000226261	6.19035	0.253947	0.621742	0.408444	0.682948	0.906101	AC064836.3	ENST00000405197	processed_pseudogene
ENSG00000226266	21.9396	0.123203	0.479993	0.256677	0.797428	0.946	AC009961.3	ENST00000453016	lincRNA
ENSG00000226268	14.1632	-0.40402	0.387957	-1.0414	0.297688	0.687894	RP11-61N20.3	ENST00000526165	processed_pseudogene
ENSG00000226278	60.0528	7.81785	2.02569	3.85935	0.00011369	0.00859641	PSPHP1	ENST00000450062	unprocessed_pseudogene
ENSG00000226279	6.29151	-0.705416	0.560183	-1.25926	0.207936	0.603636	RPL12P10	ENST00000413498	processed_pseudogene
ENSG00000226284	37.1621	0.531144	0.218058	2.43579	0.0148592	0.17612	ARPC3P1	ENST00000437218	processed_pseudogene
ENSG00000226287	70.9197	-0.578999	0.360524	-1.60599	0.108276	0.462011	TMEM191A	ENST00000450925	processed_transcript
ENSG00000226309	7.39336	-0.281393	0.560904	-0.501678	0.615894	0.877247	SMARCE1P2	ENST00000442896	processed_pseudogene
ENSG00000226312	25.2481	0.011422	0.567934	0.0201115	0.983954	0.997136	CFLAR-AS1	ENST00000631217	antisense
ENSG00000226314	19.4826	0.465159	0.352854	1.31828	0.187411	0.580496	ZNF192P1	ENST00000440790	processed_transcript
ENSG00000226318	17.8599	0.141114	0.408127	0.345759	0.729524	0.92184	RP11-474D14.2	ENST00000435889	processed_pseudogene
ENSG00000226328	188.643	0.102829	0.215392	0.477405	0.633074	0.885338	NUP50-AS1	ENST00000426282	lincRNA
ENSG00000226332	59.5352	-0.244669	0.269981	-0.906247	0.364805	0.737229	RP11-157P1.4	ENST00000414042	antisense
ENSG00000226334	7.42287	0.501913	1.03942	0.482878	0.629183	0.884116	RP11-217B7.2	ENST00000435915	antisense
ENSG00000226360	346.022	-0.322315	0.190652	-1.69059	0.0909143	0.424647	RPL10AP6	ENST00000472730	processed_pseudogene
ENSG00000226363	49.576	-0.483938	0.715811	-0.67607	0.498996	0.821158	HAGLROS	ENST00000426615	lincRNA
ENSG00000226377	7.53706	0.369622	0.784577	0.47111	0.637562	0.887301	AC084809.2	ENST00000435733	antisense
ENSG00000226380	469.407	-0.674187	0.281086	-2.39851	0.016462	0.186074	MIR29A	ENST00000432045	lincRNA
ENSG00000226396	54.7246	0.121664	0.381991	0.318499	0.750106	0.928435	RP5-1056L3.3	ENST00000457263	processed_pseudogene
ENSG00000226415	399.575	0.578683	0.171735	3.36962	0.000752716	0.0295154	TPI1P1	ENST00000420977	processed_pseudogene
ENSG00000226419	868.947	-0.0553914	0.14792	-0.374468	0.708056	0.915254	SLC16A1-AS1	ENST00000416193	antisense
ENSG00000226421	10.2264	-0.177451	0.461153	-0.3848	0.700386	0.911749	SLC25A5P5	ENST00000435239	processed_pseudogene
ENSG00000226427	14.9266	-0.119458	0.341514	-0.34979	0.726496	0.921087	HMGN2P7	ENST00000456186	processed_pseudogene
ENSG00000226432	5.71471	-0.173824	0.57341	-0.303141	0.761782	0.933955	CTD-2015B23.2	ENST00000514047	processed_pseudogene
ENSG00000226439	15.478	0.0594616	0.358786	0.16573	0.868369	0.966079	RP11-621K7.1	ENST00000461060	processed_pseudogene
ENSG00000226445	32.4318	0.725217	0.36927	1.96392	0.0495397	0.324966	XXyac-YX65C7_A.2	ENST00000444188	antisense
ENSG00000226450	12.3149	0.359429	0.457022	0.786459	0.431598	0.783477	CYP2D8P	ENST00000433633	unprocessed_pseudogene
ENSG00000226453	5.78419	0.213646	1.27072	0.16813	0.866481	0.965547	RP11-379B8.1	ENST00000418567	lincRNA
ENSG00000226471	16.0454	0.219406	0.33889	0.647426	0.517356	0.829784	CTA-292E10.6	ENST00000458080	antisense
ENSG00000226478	24.1053	-0.043796	0.265575	-0.16491	0.869015	0.966235	UPF3AP1	ENST00000413731	processed_pseudogene
ENSG00000226479	1615.47	-0.123587	0.129536	-0.954069	0.340048	0.721987	TMEM185B	ENST00000426077	protein_coding
ENSG00000226499	15.4415	-0.548814	0.391302	-1.40253	0.160756	0.545326	RP5-882O7.1	ENST00000447970	processed_pseudogene
ENSG00000226508	1.78946	-0.0555091	2.15473	-0.0257615	0.979448		AC104655.3	ENST00000436841	lincRNA
ENSG00000226510	2.9837	1.20223	0.972494	1.23623	0.216372	0.611843	UPK1A-AS1	ENST00000443196	antisense
ENSG00000226520	8.46995	0.772694	0.555286	1.39152	0.164067	0.549221	KIRREL-IT1	ENST00000419415	sense_intronic
ENSG00000226521	4.36725	0.58826	0.618269	0.951463	0.341369	0.722948	AC126365.1	ENST00000578210	processed_transcript
ENSG00000226525	177.397	-0.105055	0.133817	-0.785064	0.432416	0.783879	RPS7P10	ENST00000464254	processed_pseudogene
ENSG00000226526	5.45531	1.26618	0.695158	1.82142	0.0685423	0.378039	RP1-37C10.3	ENST00000446261	antisense
ENSG00000226532	30.6751	-0.33977	0.48972	-0.693804	0.487805	0.815673	RP5-1052M9.1	ENST00000412004	processed_pseudogene
ENSG00000226535	20.0386	-0.0252073	0.315566	-0.0798796	0.936333	0.988357	RP11-417L14.1	ENST00000415694	processed_pseudogene
ENSG00000226544	11.9672	-0.544875	0.405065	-1.34515	0.178575	0.569846	RPL7P22	ENST00000466005	processed_pseudogene
ENSG00000226548	2.53147	1.43748	1.37868	1.04265	0.297112		AC016722.3	ENST00000453936	lincRNA
ENSG00000226549	13.0031	-0.235308	0.499763	-0.470839	0.637756	0.887301	SCDP1	ENST00000455244	processed_pseudogene
ENSG00000226562	12.8436	1.81659	1.42521	1.27462	0.202444	0.596976	CYP4F26P	ENST00000433357	lincRNA
ENSG00000226564	218.863	0.15112	0.190731	0.792322	0.428173	0.781235	FTH1P20	ENST00000434913	processed_pseudogene
ENSG00000226608	236.136	-0.0196252	0.207924	-0.0943865	0.924802	0.985285	FTLP3	ENST00000427242	processed_pseudogene
ENSG00000226624	5.839	0.385718	0.511461	0.75415	0.450759	0.794507	CTA-351J1.1	ENST00000442083	processed_pseudogene
ENSG00000226632	9.68158	0.311285	0.404055	0.770403	0.441061	0.789062	UBE2V1P1	ENST00000430836	processed_pseudogene
ENSG00000226648	16.1772	-0.0731669	0.351042	-0.208428	0.834895	0.95811	PLCG1-AS1	ENST00000454626	antisense
ENSG00000226650	29.5771	-0.456862	0.393063	-1.16231	0.245109	0.63926	KIF4B	ENST00000435029	protein_coding
ENSG00000226666	90.379	-0.0342023	0.163336	-0.209398	0.834138	0.95768	HSPA9P1	ENST00000432228	processed_pseudogene
ENSG00000226674	3.60477	-1.36241	2.19957	-0.619401	0.535652	0.839222	TEX41	ENST00000432608	lincRNA
ENSG00000226686	11.1494	2.53415	0.483272	5.24374	1.5735e-07	6.26314e-05	LINC01535	ENST00000438770	lincRNA
ENSG00000226688	295.034	0.184611	0.235406	0.784226	0.432907	0.784069	ENTPD1-AS1	ENST00000416301	antisense
ENSG00000226696	47.979	0.224425	0.24146	0.92945	0.352656	0.730449	LENG8-AS1	ENST00000429922	antisense
ENSG00000226701	23.2939	0.0230048	0.288056	0.079862	0.936347	0.988357	RP11-570G20.1	ENST00000416278	processed_pseudogene
ENSG00000226706	33.9194	0.0900512	0.301891	0.298291	0.765481	0.934707	RP11-426A6.5	ENST00000415062	antisense
ENSG00000226711	34.14	-0.455811	0.38602	-1.18079	0.237684	0.633604	FAM66C	ENST00000456135	antisense
ENSG00000226721	19.7997	0.0636052	0.299325	0.212496	0.83172	0.957066	EEF1DP2	ENST00000433698	processed_pseudogene
ENSG00000226723	52.5236	0.0484242	0.226551	0.213745	0.830746	0.957054	RP11-142L4.3	ENST00000431492	processed_pseudogene
ENSG00000226738	2.22384	-0.0555055	1.98842	-0.0279144	0.97773		CTA-384D8.31	ENST00000434237	antisense
ENSG00000226742	259.815	-1.16772	0.313473	-3.7251	0.000195237	0.0124058	HSBP1L1	ENST00000451882	protein_coding
ENSG00000226752	231.312	0.560519	0.321252	1.74479	0.0810207	0.407926	PSMD5-AS1	ENST00000589026	processed_transcript
ENSG00000226754	14.7002	0.48682	0.404877	1.20239	0.229213	0.623851	RP5-1024G6.5	ENST00000458151	antisense
ENSG00000226757	6.2143	-0.466705	0.911106	-0.512239	0.608483	0.872887	PP12613	ENST00000424958	antisense
ENSG00000226763	21.1581	0.0358799	0.327459	0.109571	0.91275	0.982	SRRM5	ENST00000607544	protein_coding
ENSG00000226781	41.835	-0.0980581	0.269319	-0.364097	0.715786	0.918019	TBCAP1	ENST00000436520	processed_pseudogene
ENSG00000226783	5.14445	1.15389	0.634783	1.81777	0.0690989	0.379513	TLK1P1	ENST00000456760	processed_pseudogene
ENSG00000226784	59.2525	0.161903	0.212759	0.760969	0.446676	0.792188	PGAM4	ENST00000458128	protein_coding
ENSG00000226789	6.5721	0.00987418	0.581613	0.0169772	0.986455	0.997285	AC110926.4	ENST00000412499	processed_pseudogene
ENSG00000226790	48.3389	-0.273247	0.213158	-1.2819	0.199877	0.595482	HNRNPA3P1	ENST00000401429	processed_pseudogene
ENSG00000226800	49.1605	-0.0349966	0.248205	-0.140999	0.887871	0.973206	CACTIN-AS1	ENST00000592274	antisense
ENSG00000226803	18.6104	-0.499288	0.332079	-1.50352	0.132705	0.502788	RP11-203B9.4	ENST00000592500	antisense
ENSG00000226806	2.26819	-4.17418	2.09721	-1.99035	0.0465523		AC011893.3	ENST00000437007	antisense
ENSG00000226808	10.3595	0.857031	0.589388	1.4541	0.145918	0.522587	LINC00840	ENST00000431737	lincRNA
ENSG00000226823	47.9387	0.368747	0.364258	1.01232	0.311383	0.699493	SUGT1P	ENST00000379514	unprocessed_pseudogene
ENSG00000226824	89.5488	1.50146	0.427393	3.51307	0.000442953	0.0210938	RP4-756H11.3	ENST00000448096	sense_intronic
ENSG00000226833	4.45329	-0.214249	0.631065	-0.339505	0.73423	0.923178	AC097724.3	ENST00000452212	antisense
ENSG00000226835	33.7459	-1.17416	0.517327	-2.26967	0.0232278	0.220727	RP11-148B18.1	ENST00000413103	lincRNA
ENSG00000226849	27.2617	0.0695755	0.289494	0.240335	0.810071	0.950247	RP4-635E18.7	ENST00000452378	antisense
ENSG00000226853	7.63928	0.418601	0.518903	0.806703	0.419837	0.776856	AC010894.3	ENST00000444196	lincRNA
ENSG00000226855	19.1316	0.0555358	0.318733	0.174239	0.861677	0.964465	RPSAP17	ENST00000437336	processed_pseudogene
ENSG00000226856	6.54622	1.2445	0.568149	2.19044	0.0284923	0.247716	AC093901.1	ENST00000414886	lincRNA
ENSG00000226863	1.56204	-5.33063	2.64467	-2.01562	0.0438401		SHROOM2P1	ENST00000434773	unprocessed_pseudogene
ENSG00000226864	20.3258	0.498327	1.09585	0.454739	0.649297	0.892118	ATE1-AS1	ENST00000437593	processed_transcript
ENSG00000226887	9.26329	0.0507756	0.763474	0.066506	0.946975	0.990286	ERVMER34-1	ENST00000454756	processed_transcript
ENSG00000226900	2.04724	1.19637	1.07548	1.11241	0.265961		RP11-432J24.5	ENST00000455414	lincRNA
ENSG00000226913	4.76065	0.0375084	0.527375	0.0711228	0.9433	0.989845	BSN-AS2	ENST00000421598	lincRNA
ENSG00000226915	17.5957	0.0547984	0.427418	0.128208	0.897984	0.97682	AC068137.13	ENST00000429272	processed_pseudogene
ENSG00000226926	6.39566	0.816957	1.0483	0.779318	0.435793	0.785336	PDZPH1P	ENST00000602846	processed_transcript
ENSG00000226935	2.68686	-0.631244	2.42789	-0.259998	0.794866		LINC00161	ENST00000412526	lincRNA
ENSG00000226937	6.17104	-1.05047	0.733879	-1.43139	0.152318	0.531563	CEP164P1	ENST00000456938	processed_transcript
ENSG00000226942	14.026	-2.98407	0.82198	-3.63034	0.000283044	0.0160083	IL9RP3	ENST00000442856	unprocessed_pseudogene
ENSG00000226944	3.54264	1.73516	0.673299	2.5771	0.00996335	0.141065	RP1-120G22.11	ENST00000455744	antisense
ENSG00000226948	10.6909	0.81588	0.514567	1.58557	0.112837	0.469626	RPS4XP2	ENST00000458402	processed_pseudogene
ENSG00000226950	1089.94	0.0945674	0.386647	0.244584	0.806779	0.948862	DANCR	ENST00000411630	lincRNA
ENSG00000226953	3.17058	-0.0555823	2.63658	-0.0210813	0.983181	0.997136	AC010890.1	ENST00000454699	antisense
ENSG00000226963	7.17058	-0.950998	0.922774	-1.03059	0.302735	0.692077	AC078883.4	ENST00000441212	antisense
ENSG00000226964	60.1067	-0.202965	0.214292	-0.947142	0.343566	0.72408	RHEBP2	ENST00000450289	processed_pseudogene
ENSG00000226970	15.511	0.255319	0.341155	0.748398	0.45422	0.796855	RP11-82H13.2	ENST00000441775	processed_pseudogene
ENSG00000226971	8.24886	0.0198129	0.437902	0.045245	0.963912	0.994118	AF196972.4	ENST00000457562	processed_pseudogene
ENSG00000226972	7.16492	-0.00481414	0.518193	-0.00929024	0.992588	0.998318	RPL12P19	ENST00000429825	processed_pseudogene
ENSG00000226976	110.349	0.173237	0.189595	0.913722	0.360863	0.735584	COX6A1P2	ENST00000620597	processed_pseudogene
ENSG00000226979	4.23056	-0.4585	1.22166	-0.37531	0.70743	0.915187	LTA	ENST00000454783	protein_coding
ENSG00000226981	11.0174	0.299941	0.381392	0.786437	0.431611	0.783477	ABHD17AP6	ENST00000458502	unprocessed_pseudogene
ENSG00000226982	4.63724	0.279858	0.637255	0.439161	0.660545	0.897344	CENPCP1	ENST00000533085	processed_pseudogene
ENSG00000226986	24.6983	-0.154481	0.308861	-0.500164	0.61696	0.877698	RP11-543B16.2	ENST00000431591	processed_pseudogene
ENSG00000226992	8.42431	0.572876	1.08194	0.529489	0.596466	0.867438	AC144525.1	ENST00000441444	lincRNA
ENSG00000227001	36.3755	0.542719	0.796434	0.681436	0.495596	0.819814	NBPF2P	ENST00000453025	unprocessed_pseudogene
ENSG00000227008	114.243	-0.409905	0.169848	-2.41336	0.0158062	0.182605	RP3-417G15.1	ENST00000426577	processed_pseudogene
ENSG00000227014	9.00106	0.345204	0.574546	0.600829	0.547954	0.84525	AC007285.6	ENST00000422239	antisense
ENSG00000227018	27.6978	-0.285317	0.312703	-0.912422	0.361547	0.736002	IL6STP1	ENST00000346911	processed_pseudogene
ENSG00000227028	46.1195	-1.57328	0.836547	-1.88069	0.0600146	0.354442	SLC8A1-AS1	ENST00000599740	antisense
ENSG00000227034	9.00984	-0.255761	0.429065	-0.596089	0.551116	0.846475	RP11-234N17.1	ENST00000457507	processed_pseudogene
ENSG00000227036	99.9865	1.38485	0.453088	3.05647	0.00223963	0.0590246	LINC00511	ENST00000579631	lincRNA
ENSG00000227039	16.5926	0.552875	0.886154	0.623904	0.53269	0.83713	ITGB2-AS1	ENST00000441379	antisense
ENSG00000227040	9.19334	-0.0898833	0.480541	-0.187046	0.851624	0.961461	RP11-533F5.2	ENST00000514020	processed_pseudogene
ENSG00000227051	2760.01	0.774306	0.493598	1.5687	0.116719	0.47682	C14orf132	ENST00000555004	protein_coding
ENSG00000227053	9.89099	0.0498006	0.757996	0.0657004	0.947616	0.99043	RP11-395B7.4	ENST00000441882	antisense
ENSG00000227057	6815.44	-0.169095	0.110459	-1.53084	0.12581	0.491861	WDR46	ENST00000473611	retained_intron
ENSG00000227060	5.71287	-0.304357	0.555415	-0.547981	0.583705	0.861302	LINC00629	ENST00000434384	lincRNA
ENSG00000227063	143.851	-0.163799	0.140114	-1.16904	0.242388	0.635998	RPL41P1	ENST00000484902	processed_pseudogene
ENSG00000227073	8.52422	-0.132235	0.467347	-0.282949	0.777216	0.938172	SDHDP2	ENST00000436937	processed_pseudogene
ENSG00000227076	8.2972	0.378394	1.11152	0.340429	0.733533	0.923086	RP11-4C20.4	ENST00000433110	sense_intronic
ENSG00000227077	25.1503	-0.320218	0.519202	-0.61675	0.5374	0.839847	AC107983.4	ENST00000442562	processed_pseudogene
ENSG00000227081	352.439	-0.234167	0.206374	-1.13468	0.256511	0.649318	RP11-543P15.1	ENST00000495392	processed_pseudogene
ENSG00000227082	17.7315	0.0600854	0.640252	0.0938464	0.925231	0.985321	CH17-437K3.1	ENST00000417218	lincRNA
ENSG00000227087	7.85677	0.114656	0.598915	0.191439	0.848182	0.960696	RBMX2P5	ENST00000424312	processed_pseudogene
ENSG00000227097	291.519	-0.126095	0.201524	-0.625706	0.531508	0.836144	RPS28P7	ENST00000473748	processed_pseudogene
ENSG00000227105	17.2604	0.321676	0.346232	0.929075	0.35285	0.730565	PARP1P1	ENST00000413631	processed_pseudogene
ENSG00000227110	11.6296	-0.0413042	0.46064	-0.0896669	0.928552	0.986027	LMCD1-AS1	ENST00000441861	antisense
ENSG00000227118	6.94453	-0.582322	0.598007	-0.97377	0.330171	0.713583	BTF3P13	ENST00000513224	processed_pseudogene
ENSG00000227124	169.005	-0.0117995	0.221228	-0.0533362	0.957464	0.993198	ZNF717	ENST00000491507	processed_transcript
ENSG00000227158	2.7312	0.79953	1.23121	0.649386	0.516089		AC073621.2	ENST00000381380	processed_pseudogene
ENSG00000227173	11.1763	-0.510256	0.486835	-1.04811	0.294589	0.685309	MYL6P3	ENST00000436904	processed_pseudogene
ENSG00000227176	6.60061	-0.374744	0.511392	-0.732793	0.463685	0.801843	AC092641.2	ENST00000440229	processed_pseudogene
ENSG00000227183	15.1272	-0.751435	0.416479	-1.80425	0.0711914	0.384966	HDGFP1	ENST00000405943	processed_pseudogene
ENSG00000227198	5.99327	-0.131758	0.677137	-0.194581	0.845721	0.960596	C6orf47-AS1	ENST00000422049	antisense
ENSG00000227199	173.744	0.227415	0.203497	1.11753	0.263767	0.656106	ST7-AS1	ENST00000456775	antisense
ENSG00000227203	12.8811	-0.218764	0.546305	-0.400443	0.68883	0.907902	SUB1P1	ENST00000524415	processed_pseudogene
ENSG00000227210	4.69143	-0.49677	0.623743	-0.796433	0.42578	0.779913	AC079145.4	ENST00000416575	antisense
ENSG00000227214	10.1261	-0.207709	0.555874	-0.373661	0.708656	0.915706	HCG15	ENST00000438190	antisense
ENSG00000227220	97.5493	0.400695	0.616715	0.649725	0.51587	0.829494	RP11-69I8.3	ENST00000435287	antisense
ENSG00000227232	85.3475	0.185103	0.387553	0.477619	0.632922	0.885336	WASH7P	ENST00000488147	unprocessed_pseudogene
ENSG00000227242	14.2098	-0.288333	0.508096	-0.567479	0.570389	0.855608	NBPF13P	ENST00000444082	unprocessed_pseudogene
ENSG00000227252	32.5112	0.213261	0.251164	0.849089	0.395832	0.759746	AC105760.2	ENST00000418430	antisense
ENSG00000227262	5.93336	0.939818	0.601799	1.56168	0.118363	0.479083	HCG4B	ENST00000450128	unprocessed_pseudogene
ENSG00000227267	5.76027	0.346529	0.681613	0.508396	0.611176	0.874482	RP11-305O4.2	ENST00000477611	processed_pseudogene
ENSG00000227268	44.8856	0.00256015	0.249985	0.0102412	0.991829	0.99828	KLLN	ENST00000445946	protein_coding
ENSG00000227279	6.99899	2.237	0.747008	2.99461	0.00274797	0.0678819	AC015933.2	ENST00000423367	antisense
ENSG00000227295	78.2943	-0.267983	0.358104	-0.748339	0.454256	0.796855	ELL2P1	ENST00000413990	processed_pseudogene
ENSG00000227308	2.44869	-3.28078	1.84486	-1.77833	0.0753495		AC009502.4	ENST00000607654	lincRNA
ENSG00000227311	15.5015	0.0665656	0.347305	0.191663	0.848006	0.960696	RP1-228H13.1	ENST00000600955	processed_pseudogene
ENSG00000227331	18.8629	-0.100533	0.549343	-0.183006	0.854794	0.962154	AC005042.2	ENST00000393397	processed_pseudogene
ENSG00000227337	17.7808	-0.224747	0.331195	-0.678595	0.497395	0.820794	RPL23AP43	ENST00000446445	processed_pseudogene
ENSG00000227339	10.7114	0.00361156	0.40602	0.00889504	0.992903	0.998345	THRAP3P1	ENST00000411753	processed_pseudogene
ENSG00000227344	21.0488	0.120106	0.273053	0.439865	0.660035	0.897066	HAUS6P1	ENST00000421150	processed_pseudogene
ENSG00000227345	1388.83	0.0535988	0.098152	0.54608	0.585011	0.861302	PARG	ENST00000402038	protein_coding
ENSG00000227347	143.729	-0.129118	0.150869	-0.855824	0.392095	0.756437	HNRNPKP2	ENST00000447355	processed_pseudogene
ENSG00000227354	64.9456	0.109475	0.389453	0.281099	0.778634	0.938311	RBM26-AS1	ENST00000456602	antisense
ENSG00000227359	16.104	0.325027	0.416718	0.779969	0.435409	0.785309	AC017074.2	ENST00000424612	lincRNA
ENSG00000227372	1952.78	-0.176772	0.118499	-1.49176	0.135763	0.507183	TP73-AS1	ENST00000624167	processed_transcript
ENSG00000227375	4.34691	-2.50663	1.3158	-1.90503	0.0567758	0.344773	DLG1-AS1	ENST00000414529	antisense
ENSG00000227376	52.5712	0.21233	0.21817	0.973229	0.330439	0.713734	FTH1P16	ENST00000435241	processed_pseudogene
ENSG00000227382	4.98697	-0.0513811	0.679665	-0.0755977	0.939739	0.988913	EIF4A2P2	ENST00000455776	processed_pseudogene
ENSG00000227398	217.567	-0.096525	0.246713	-0.391244	0.695617	0.910247	KIF9-AS1	ENST00000429315	antisense
ENSG00000227403	0.593493	-0.0566488	12.3624	-0.00458233	0.996344		AC009299.3	ENST00000439050	lincRNA
ENSG00000227431	4.0775	0.143292	0.651747	0.219859	0.825981	0.955268	CSE1L-AS1	ENST00000417781	antisense
ENSG00000227438	10.076	0.261494	0.596251	0.438564	0.660977	0.897456	AP001471.1	ENST00000454245	antisense
ENSG00000227447	1.26639	1.38073	4.88013	0.282929	0.777231		XGY1	ENST00000381172	unprocessed_pseudogene
ENSG00000227449	7.20211	1.08135	0.662841	1.63139	0.102809	0.451186	FGF7P6	ENST00000377614	processed_transcript
ENSG00000227456	13.8851	-0.0272028	0.531748	-0.0511573	0.9592	0.993507	LINC00310	ENST00000630751	lincRNA
ENSG00000227467	15.341	1.29643	1.55088	0.835934	0.403192	0.765079	LINC01537	ENST00000450804	lincRNA
ENSG00000227470	15.9329	0.847321	0.393348	2.15413	0.0312303	0.259711	AC073415.2	ENST00000449240	processed_pseudogene
ENSG00000227477	8.8132	0.993177	0.454801	2.18376	0.0289797	0.249431	STK4-AS1	ENST00000434401	lincRNA
ENSG00000227495	16.8812	-0.100232	0.397879	-0.251916	0.801106	0.946828	AC109333.10	ENST00000438266	antisense
ENSG00000227496	12.2265	0.134422	0.611292	0.219898	0.82595	0.955268	RP11-145A3.1	ENST00000448264	antisense
ENSG00000227499	4.88419	-0.217781	0.587631	-0.370609	0.710929	0.916709	RP11-419M24.4	ENST00000452998	processed_pseudogene
ENSG00000227500	5371.85	0.0924433	0.131981	0.700428	0.48366	0.813648	SCAMP4	ENST00000316097	protein_coding
ENSG00000227507	2.50442	-1.02866	1.45421	-0.707365	0.47934		LTB	ENST00000483972	processed_transcript
ENSG00000227517	4.97287	0.920653	2.21054	0.416483	0.677056	0.904335	LINC01483	ENST00000588501	lincRNA
ENSG00000227525	25.6598	-0.428944	0.280751	-1.52784	0.126551	0.492979	RPL7P6	ENST00000480903	processed_pseudogene
ENSG00000227533	9.50058	0.43413	0.720854	0.602244	0.547012	0.844784	SLC2A1-AS1	ENST00000431759	lincRNA
ENSG00000227536	5.69593	0.209518	0.546653	0.383274	0.701517	0.912348	SOCS5P4	ENST00000454743	processed_pseudogene
ENSG00000227540	68.4178	0.117617	0.184551	0.637314	0.523921	0.832903	DNAJC9-AS1	ENST00000457147	antisense
ENSG00000227542	51.4678	0.197943	0.313466	0.631464	0.527737	0.834881	AC092614.2	ENST00000419640	lincRNA
ENSG00000227543	32.399	-0.282592	0.294154	-0.960694	0.336706	0.719015	SPAG5-AS1	ENST00000414744	antisense
ENSG00000227586	6.98405	0.222599	0.503363	0.442224	0.658327	0.895739	RP11-162A23.5	ENST00000469206	processed_pseudogene
ENSG00000227598	46.7024	0.0336645	0.263376	0.127819	0.898292	0.976924	RP1-167A14.2	ENST00000444102	antisense
ENSG00000227603	8.99121	0.204519	0.567875	0.360148	0.718737	0.918838	RP11-165J3.6	ENST00000445280	antisense
ENSG00000227606	7.30045	2.69059	1.42521	1.88786	0.0590448	0.351534	AC005392.13	ENST00000419624	lincRNA
ENSG00000227615	470.8	-0.394101	0.169155	-2.32983	0.0198152	0.202138	RP11-864N7.2	ENST00000428553	processed_pseudogene
ENSG00000227617	7.97816	-0.452308	0.581986	-0.77718	0.437052	0.785823	CERS6-AS1	ENST00000425636	antisense
ENSG00000227619	13.3419	-0.271168	0.889514	-0.30485	0.76048	0.932995	RP11-492E3.2	ENST00000443993	antisense
ENSG00000227621	15.2488	0.193062	0.334304	0.577505	0.563598	0.852	PHBP11	ENST00000420550	processed_pseudogene
ENSG00000227627	40.672	0.103465	0.221303	0.467525	0.640124	0.887899	RP1-101K10.6	ENST00000637995	antisense
ENSG00000227632	8.13729	1.18862	1.00401	1.18387	0.236463	0.631926	AC018804.6	ENST00000430381	unprocessed_pseudogene
ENSG00000227638	28.0395	0.0135852	0.257772	0.0527022	0.957969	0.993442	HNRNPA1P14	ENST00000440352	processed_pseudogene
ENSG00000227666	8.94362	0.555568	0.449677	1.23548	0.216651	0.611843	CYCSP24	ENST00000445119	processed_pseudogene
ENSG00000227671	381.442	-0.117785	0.25437	-0.463047	0.643331	0.889423	RP11-488L18.4	ENST00000421406	transcribed_unprocessed_pseudogene
ENSG00000227682	6.27398	-0.0557918	0.562545	-0.0991775	0.920997	0.983594	ATP5A1P2	ENST00000412323	transcribed_processed_pseudogene
ENSG00000227694	65.5729	-0.121511	0.192752	-0.630403	0.528431	0.835006	RPL23AP74	ENST00000437246	processed_pseudogene
ENSG00000227695	8.46677	-0.376665	0.622399	-0.605182	0.545058	0.843692	DNMBP-AS1	ENST00000427093	antisense
ENSG00000227704	6.50741	0.41683	0.562625	0.740868	0.458774	0.799623	RP1-266L20.4	ENST00000430250	antisense
ENSG00000227706	1.2101	-1.46771	3.17184	-0.462731	0.643557		RP11-301G19.1	ENST00000412872	lincRNA
ENSG00000227709	5.98024	0.399029	0.606072	0.658385	0.510291	0.826177	RP11-118D22.3	ENST00000490318	processed_pseudogene
ENSG00000227725	9.6121	0.331078	0.482951	0.685531	0.493009	0.818745	GCOM2	ENST00000509133	processed_pseudogene
ENSG00000227740	4.93584	-0.468255	0.664217	-0.704972	0.480828	0.811791	RP11-318C24.2	ENST00000426575	lincRNA
ENSG00000227741	41.5132	-0.225021	0.304016	-0.740159	0.459203	0.800079	RP11-536C5.7	ENST00000418602	antisense
ENSG00000227751	14.9227	-0.289079	0.40981	-0.705397	0.480563	0.811621	RP1-20B21.4	ENST00000439577	antisense
ENSG00000227765	5.81369	-0.772175	0.6726	-1.14804	0.25095	0.644123	MYL12BP2	ENST00000503948	processed_pseudogene
ENSG00000227766	118.775	-0.886566	0.348618	-2.54309	0.0109878	0.149838	HCG4P5	ENST00000429656	unprocessed_pseudogene
ENSG00000227775	4.63273	-0.73191	0.820369	-0.892171	0.372301	0.741886	RP1-283E3.4	ENST00000577672	processed_transcript
ENSG00000227782	5.15138	0.328852	0.600658	0.547486	0.584045	0.861302	CTC-529I10.2	ENST00000442828	antisense
ENSG00000227799	22.9253	0.393322	0.374744	1.04957	0.293914	0.684816	AC012358.4	ENST00000430010	processed_pseudogene
ENSG00000227811	88.3161	-0.106292	0.581579	-0.182765	0.854982	0.962172	FAM212B-AS1	ENST00000430373	antisense
ENSG00000227825	27.5171	0.39672	0.500608	0.792476	0.428083	0.781235	SLC9A7P1	ENST00000554295	processed_transcript
ENSG00000227827	168.214	1.23385	1.35223	0.912457	0.361528	0.736002	RP11-958N24.2	ENST00000532739	unprocessed_pseudogene
ENSG00000227850	8.13547	0.212993	0.440804	0.483192	0.628959	0.883969	SEPT2P1	ENST00000419651	processed_pseudogene
ENSG00000227855	17.0612	1.31176	0.415849	3.15441	0.00160822	0.048398	DPY19L2P3	ENST00000414296	transcribed_unprocessed_pseudogene
ENSG00000227879	7.44961	1.00596	0.60066	1.67475	0.0939831	0.431488	PSPC1P1	ENST00000442352	unprocessed_pseudogene
ENSG00000227887	10.0609	-0.385517	0.497786	-0.774463	0.438657	0.78683	RPS26P13	ENST00000419030	processed_pseudogene
ENSG00000227888	5.44322	-3.80345	1.78454	-2.13133	0.0330616	0.266311	FAM66A	ENST00000525829	lincRNA
ENSG00000227896	65.2159	0.872716	0.308386	2.82995	0.00465555	0.0911917	RP11-77P6.2	ENST00000428940	antisense
ENSG00000227908	31.9053	-0.214344	0.434062	-0.49381	0.62144	0.879741	FLJ31104	ENST00000500093	antisense
ENSG00000227934	6.24468	-1.2042	0.634658	-1.8974	0.057775	0.347584	RP11-423F24.3	ENST00000413346	processed_pseudogene
ENSG00000227939	213.506	-0.27773	0.162255	-1.71169	0.0869539	0.417545	RPL3P2	ENST00000413027	processed_pseudogene
ENSG00000227945	4.4683	-0.0685359	0.812277	-0.084375	0.932758	0.987482	RP11-103C16.2	ENST00000417390	antisense
ENSG00000227946	131.193	-0.2069	0.251742	-0.821874	0.411149	0.770712	AC007383.3	ENST00000420509	lincRNA
ENSG00000227953	28.4755	0.0782714	0.466374	0.16783	0.866717	0.965547	LINC01341	ENST00000421003	antisense
ENSG00000227954	1.744	-3.29247	2.51322	-1.31006	0.190177		TARID	ENST00000451017	antisense
ENSG00000227959	21.9067	-0.187776	0.351535	-0.53416	0.593231	0.865985	RP11-276H7.2	ENST00000424774	antisense
ENSG00000227963	33.2585	0.0297518	0.314455	0.0946137	0.924622	0.985266	RP5-1074L1.1	ENST00000449169	antisense
ENSG00000227968	9.96737	-0.320942	0.442455	-0.725365	0.468228	0.803566	BUB3P1	ENST00000458451	processed_pseudogene
ENSG00000227969	5.46603	-0.465024	0.61824	-0.752174	0.451946	0.795389	NPM1P22	ENST00000427761	processed_pseudogene
ENSG00000227972	10.5967	-0.028502	0.483024	-0.0590075	0.952946	0.991632	THAP12P3	ENST00000456373	processed_pseudogene
ENSG00000227973	10.9548	-0.611636	0.625864	-0.977266	0.328437	0.711911	PIN4P1	ENST00000451079	processed_pseudogene
ENSG00000227986	10.4471	-0.612315	0.425916	-1.43764	0.150535	0.52969	TRIM60P18	ENST00000441518	unprocessed_pseudogene
ENSG00000227992	144.928	-0.368373	0.30013	-1.22738	0.219681	0.615366	AC108463.2	ENST00000450258	processed_pseudogene
ENSG00000228002	44.2663	-0.102212	0.262668	-0.38913	0.69718	0.910515	DHX9P1	ENST00000436565	processed_pseudogene
ENSG00000228007	9.69434	-0.322613	0.509031	-0.633778	0.526226	0.834264	AC011933.2	ENST00000413334	processed_pseudogene
ENSG00000228010	4.45045	0.375201	0.682491	0.549752	0.58249	0.861302	AC073343.13	ENST00000413182	antisense
ENSG00000228022	4.11059	-0.256586	1.33993	-0.191492	0.84814	0.960696	HCG20	ENST00000439406	lincRNA
ENSG00000228035	22.1664	0.11876	0.703451	0.168824	0.865935	0.965547	RP4-663N10.1	ENST00000425449	antisense
ENSG00000228043	14.5403	-1.41214	0.481275	-2.93417	0.00334437	0.0755901	AC097721.2	ENST00000431985	lincRNA
ENSG00000228049	26.5018	-0.153458	0.541453	-0.283418	0.776856	0.938172	POLR2J2	ENST00000358438	protein_coding
ENSG00000228051	13.73	-0.00601604	0.355834	-0.0169069	0.986511	0.997285	RP11-325E14.2	ENST00000445455	processed_pseudogene
ENSG00000228053	7.8112	-0.639355	0.485247	-1.31759	0.187642	0.58068	RP11-151F5.2	ENST00000418441	processed_pseudogene
ENSG00000228056	7.61953	-0.469474	0.52031	-0.902296	0.366899	0.738278	CFL1P3	ENST00000440942	processed_pseudogene
ENSG00000228057	52.0373	0.161451	0.271883	0.593824	0.55263	0.847074	SEC63P1	ENST00000425785	processed_pseudogene
ENSG00000228060	22.1467	-0.683116	0.438162	-1.55905	0.118985	0.480323	RP11-69E11.8	ENST00000415255	antisense
ENSG00000228063	3.97695	0.206491	1.01949	0.202543	0.839492	0.95898	LYPLAL1-AS1	ENST00000441331	antisense
ENSG00000228065	37.6368	-4.2719	1.20577	-3.54289	0.000395762	0.019926	LINC01515	ENST00000433152	lincRNA
ENSG00000228071	34.5812	-0.397184	0.24592	-1.6151	0.106289	0.458094	RPL7P47	ENST00000497299	processed_pseudogene
ENSG00000228078	6.17703	-4.4011	1.677	-2.62438	0.00868056	0.130286	HLA-U	ENST00000418981	unprocessed_pseudogene
ENSG00000228084	16.9784	0.810565	0.434751	1.86443	0.0622609	0.360503	RP5-884G6.2	ENST00000454219	antisense
ENSG00000228089	4.76659	0.676138	0.623831	1.08385	0.278432	0.669149	PNKDP1	ENST00000435914	processed_pseudogene
ENSG00000228097	2.94793	0.528713	1.23041	0.429703	0.667411	0.900482	MTATP6P11	ENST00000428071	unprocessed_pseudogene
ENSG00000228106	69.5676	0.44305	0.24201	1.83071	0.0671437	0.374428	RP11-452F19.3	ENST00000450784	lincRNA
ENSG00000228107	8.80601	-1.11397	0.605396	-1.84006	0.0657589	0.370427	AP000692.9	ENST00000397184	sense_overlapping
ENSG00000228109	83.999	0.586093	0.25234	2.32263	0.0201988	0.204862	MFI2-AS1	ENST00000424769	antisense
ENSG00000228110	24.1296	0.06256	0.302843	0.206576	0.836341	0.958675	ST13P19	ENST00000442505	processed_pseudogene
ENSG00000228118	21.5839	-0.306962	0.3192	-0.961661	0.33622	0.718284	MYL6P5	ENST00000412707	processed_pseudogene
ENSG00000228121	25.514	-0.119508	0.324367	-0.368433	0.71255	0.917142	PHBP3	ENST00000412562	processed_pseudogene
ENSG00000228124	13.449	-0.165759	0.467084	-0.354881	0.722679	0.920068	RP1-122O8.7	ENST00000438877	antisense
ENSG00000228126	6.2129	0.525504	0.639969	0.82114	0.411567	0.770981	FALEC	ENST00000416894	lincRNA
ENSG00000228137	13.5855	-0.150196	0.505472	-0.29714	0.76636	0.934938	AP001469.7	ENST00000444966	antisense
ENSG00000228140	5.56214	2.5263	1.00888	2.50406	0.0122778	0.15949	RP3-467K16.4	ENST00000427824	lincRNA
ENSG00000228149	7.79193	-0.600893	0.529856	-1.13407	0.256766	0.649566	RPL3P1	ENST00000437106	processed_pseudogene
ENSG00000228157	3.18715	0.146402	0.993184	0.147407	0.882811	0.971055	AC007952.5	ENST00000399091	lincRNA
ENSG00000228158	8.83967	-0.928123	0.641124	-1.44765	0.147715	0.525149	TLE1P1	ENST00000422965	processed_pseudogene
ENSG00000228166	3.20121	2.52869	1.32843	1.90352	0.056973	0.345218	MTND1P11	ENST00000456661	unprocessed_pseudogene
ENSG00000228169	47.5391	0.0426003	0.195742	0.217635	0.827714	0.955587	PPIAP19	ENST00000486414	processed_pseudogene
ENSG00000228172	49.6311	-0.0974661	0.270193	-0.360727	0.718303	0.918829	RP1-317E23.3	ENST00000442055	antisense
ENSG00000228175	13.4472	-0.294976	0.423264	-0.696907	0.485861	0.814569	GEMIN8P4	ENST00000380526	processed_pseudogene
ENSG00000228192	41.0676	-0.0464454	0.369005	-0.125867	0.899838	0.977846	RP11-342M1.3	ENST00000414798	antisense
ENSG00000228196	8.18634	-0.640694	0.568567	-1.12686	0.259803	0.6517	PTPN2P1	ENST00000423212	processed_pseudogene
ENSG00000228201	19.6401	0.56366	0.367948	1.5319	0.125547	0.491691	AL022341.3	ENST00000455294	antisense
ENSG00000228203	7.86848	0.905954	1.35446	0.668867	0.50358	0.823721	RNF144A-AS1	ENST00000418970	antisense
ENSG00000228205	129.388	-0.263586	0.175198	-1.50451	0.132451	0.502372	RP11-778D9.4	ENST00000433853	processed_pseudogene
ENSG00000228217	37.102	-0.368501	0.303518	-1.2141	0.224711	0.619847	PNRC2P1	ENST00000423940	processed_pseudogene
ENSG00000228218	174.844	-0.191517	0.161114	-1.1887	0.234557	0.628997	ATF4P3	ENST00000433309	processed_pseudogene
ENSG00000228221	6.22463	0.122094	1.42477	0.0856942	0.93171	0.987309	LINC00578	ENST00000442937	lincRNA
ENSG00000228222	2.81728	-3.97849	1.95664	-2.03333	0.0420192		AC074363.1	ENST00000442316	lincRNA
ENSG00000228223	442.573	-0.00583596	0.162898	-0.0358258	0.971421	0.995397	HCG11	ENST00000411553	lincRNA
ENSG00000228224	45.5805	-0.0620992	0.222448	-0.279162	0.78012	0.938912	NACAP1	ENST00000419462	processed_transcript
ENSG00000228232	625.703	-0.194598	0.124489	-1.56317	0.118012	0.478764	GAPDHP1	ENST00000452570	processed_pseudogene
ENSG00000228242	28.3642	-0.538347	0.300492	-1.79156	0.0732042	0.389884	AC093495.4	ENST00000420253	antisense
ENSG00000228264	11.4012	-0.37643	0.41988	-0.896519	0.369976	0.740583	PSMD8P1	ENST00000436275	processed_pseudogene
ENSG00000228265	21.952	0.232862	0.310592	0.749735	0.453414	0.796635	RALY-AS1	ENST00000432859	lincRNA
ENSG00000228274	101.638	0.313838	0.187406	1.67464	0.0940044	0.431488	RP3-508I15.9	ENST00000431924	antisense
ENSG00000228283	11.4894	-0.172649	0.48455	-0.356309	0.721609	0.919429	KATNBL1P6	ENST00000562413	processed_transcript
ENSG00000228285	8.88116	-0.0475951	0.519151	-0.0916787	0.926953	0.985732	LYPLA2P1	ENST00000447689	processed_pseudogene
ENSG00000228288	20.7044	1.26818	0.520704	2.43551	0.0148706	0.176143	PCAT6	ENST00000553157	antisense
ENSG00000228300	2721.34	-0.146724	0.14296	-1.02633	0.304738	0.694487	C19orf24	ENST00000409293	protein_coding
ENSG00000228302	12.2622	-0.830863	0.514921	-1.61358	0.10662	0.458656	RP11-186N15.3	ENST00000598961	antisense
ENSG00000228305	182.722	-0.129716	0.159749	-0.812003	0.41679	0.774969	AC016734.2	ENST00000436998	processed_pseudogene
ENSG00000228314	21.9694	19.2334	4.36573	4.40554	1.05521e-05	0.00166901	CYP4F29P	ENST00000428301	processed_transcript
ENSG00000228318	48.1987	-5.24176	1.89364	-2.76809	0.00563864	0.102723	AP001610.5	ENST00000411427	antisense
ENSG00000228327	120.905	-0.118034	0.242608	-0.486523	0.626597	0.882824	RP11-206L10.2	ENST00000506640	processed_transcript
ENSG00000228328	72.1463	0.085589	0.255106	0.335504	0.737245	0.923886	RP11-516A11.1	ENST00000426382	processed_pseudogene
ENSG00000228331	11.9451	-0.399323	0.405402	-0.985007	0.324621	0.708569	RPL17P43	ENST00000422360	processed_pseudogene
ENSG00000228335	30.3777	-0.11487	0.292014	-0.393371	0.694045	0.909924	AC073063.10	ENST00000434352	processed_pseudogene
ENSG00000228340	28.3701	1.58065	2.06109	0.766899	0.443142	0.790265	MIR646HG	ENST00000426753	lincRNA
ENSG00000228347	4.61172	0.170671	0.578744	0.2949	0.768071	0.935644	FTLP17	ENST00000432567	processed_pseudogene
ENSG00000228348	4.48994	0.210631	0.686715	0.306722	0.759055	0.932197	EFCAB14P1	ENST00000442409	processed_pseudogene
ENSG00000228354	5.56499	0.504061	0.571482	0.882023	0.377764	0.744936	RP11-552J9.9	ENST00000450868	processed_pseudogene
ENSG00000228360	3.64924	-0.764407	0.775388	-0.985839	0.324212	0.708473	RP11-365F18.1	ENST00000451614	processed_pseudogene
ENSG00000228363	4.79157	-0.342534	0.716738	-0.477907	0.632717	0.885336	AC015971.2	ENST00000597638	antisense
ENSG00000228384	8.24613	0.631697	0.586995	1.07615	0.281858	0.672177	AC007040.6	ENST00000416229	antisense
ENSG00000228393	39.6586	-0.280218	0.300579	-0.932261	0.351202	0.729155	LINC01004	ENST00000450686	antisense
ENSG00000228395	13.8473	0.49183	0.375311	1.31046	0.190041	0.583737	RP11-216B9.6	ENST00000434999	antisense
ENSG00000228397	4.76875	0.335784	0.759385	0.442179	0.65836	0.895739	RP1-224A6.3	ENST00000455966	lincRNA
ENSG00000228398	7.6901	-0.231459	0.486146	-0.476109	0.633996	0.885865	HMGN2P25	ENST00000486956	processed_pseudogene
ENSG00000228399	12.0596	0.025506	0.378702	0.0673509	0.946302	0.99014	RP4-575N6.2	ENST00000455561	processed_pseudogene
ENSG00000228409	143.407	0.126902	0.179419	0.707295	0.479383	0.811057	CCT6P1	ENST00000434500	transcribed_unprocessed_pseudogene
ENSG00000228412	12.223	0.758767	0.469679	1.6155	0.106202	0.458094	RP4-625H18.2	ENST00000636202	antisense
ENSG00000228434	44.6633	-0.144483	0.31591	-0.457354	0.647417	0.890985	AC004951.6	ENST00000447643	lincRNA
ENSG00000228436	39.1124	0.0497228	0.364356	0.136468	0.891452	0.974357	RP5-864K19.4	ENST00000433671	antisense
ENSG00000228439	49.1088	0.355917	0.300936	1.1827	0.236929	0.632619	TSTD3	ENST00000452647	protein_coding
ENSG00000228446	4.80788	0.302586	0.698211	0.433373	0.664744	0.898969	AC073052.1	ENST00000440417	processed_pseudogene
ENSG00000228451	35.6701	0.142655	0.499167	0.285786	0.775042	0.937323	SDAD1P1	ENST00000519902	processed_transcript
ENSG00000228462	7.96954	-0.35099	0.573809	-0.611684	0.540747	0.841831	RP11-445N18.3	ENST00000455650	processed_pseudogene
ENSG00000228463	19.866	0.921089	0.52031	1.77027	0.0766821	0.396589	AP006222.2	ENST00000442116	lincRNA
ENSG00000228470	14.1403	0.174414	0.477783	0.365048	0.715075	0.917958	RP11-176D17.3	ENST00000443622	sense_overlapping
ENSG00000228474	3388.26	0.205128	0.133379	1.53793	0.124065	0.488592	OST4	ENST00000447619	protein_coding
ENSG00000228477	67.6216	0.0545274	0.19424	0.280722	0.778923	0.938327	RP3-342P20.2	ENST00000438210	processed_pseudogene
ENSG00000228485	11.546	0.650693	0.498583	1.30509	0.191864	0.586178	GRK5-IT1	ENST00000421206	sense_intronic
ENSG00000228486	38.04	0.00897919	0.350517	0.025617	0.979563	0.995962	LINC01125	ENST00000450072	processed_transcript
ENSG00000228495	9.59422	-0.185518	1.11566	-0.166285	0.867933	0.966018	LINC01013	ENST00000422700	lincRNA
ENSG00000228499	31.7702	0.0234052	0.281858	0.083039	0.933821	0.987547	TMSB10P1	ENST00000415070	processed_pseudogene
ENSG00000228501	65.1531	-0.0716675	0.187875	-0.381464	0.702859	0.912855	RPL15P18	ENST00000432924	processed_pseudogene
ENSG00000228502	246.012	-0.164294	0.136245	-1.20587	0.227867	0.621874	EEF1A1P11	ENST00000415278	processed_pseudogene
ENSG00000228506	84.368	-0.366274	0.362228	-1.01117	0.311935	0.69955	RP11-98I9.4	ENST00000418945	antisense
ENSG00000228510	7.03082	0.328442	0.596153	0.550935	0.581678	0.861165	RP11-339B21.8	ENST00000449048	processed_pseudogene
ENSG00000228519	211.638	-0.269601	0.164007	-1.64384	0.100209	0.445114	RP11-298C3.2	ENST00000496795	processed_pseudogene
ENSG00000228526	175.502	-1.01048	1.24192	-0.81364	0.415851	0.773888	MIR34A	ENST00000635687	lincRNA
ENSG00000228532	66.3631	-0.127857	0.182845	-0.699265	0.484387	0.81384	RP1-241P17.4	ENST00000536192	processed_pseudogene
ENSG00000228544	172.335	0.361949	0.295989	1.22285	0.221388	0.617104	CCDC183-AS1	ENST00000414656	antisense
ENSG00000228570	3.49057	3.48561	1.52526	2.28526	0.0222976	0.215973	NUTM2E	ENST00000602967	protein_coding
ENSG00000228589	66.9506	0.0697352	0.190257	0.366532	0.713968	0.917735	SPCS2P4	ENST00000436160	processed_pseudogene
ENSG00000228594	426.115	-0.561057	0.3345	-1.6773	0.0934839	0.430565	FNDC10	ENST00000422725	protein_coding
ENSG00000228606	11.2857	0.0183664	0.45806	0.040096	0.968017	0.994665	RP11-574F21.2	ENST00000442130	antisense
ENSG00000228612	19.6926	0.0797196	0.53547	0.148878	0.88165	0.970767	HK2P1	ENST00000447818	processed_pseudogene
ENSG00000228623	72.9905	1.72844	0.32063	5.39075	7.0163e-08	3.61014e-05	ZNF883	ENST00000619044	protein_coding
ENSG00000228624	18.3276	-0.266904	0.498015	-0.535936	0.592003	0.865241	RP3-399L15.3	ENST00000519104	antisense
ENSG00000228630	105.664	2.39625	1.01299	2.36553	0.0180043	0.192714	HOTAIR	ENST00000424518	antisense
ENSG00000228638	119.23	-0.246504	0.233794	-1.05436	0.291717	0.68242	FCF1P2	ENST00000415284	processed_pseudogene
ENSG00000228649	386.203	-0.0571427	0.288789	-0.19787	0.843147	0.960246	AC005682.5	ENST00000415611	lincRNA
ENSG00000228657	13.2146	0.130648	0.363086	0.359826	0.718977	0.918838	RPL23AP58	ENST00000440453	processed_pseudogene
ENSG00000228665	13.9788	0.233339	0.338684	0.688958	0.49085	0.81754	RP11-20O24.1	ENST00000434429	processed_pseudogene
ENSG00000228666	1.57617	1.66583	1.84009	0.905296	0.365309		KRT18P1	ENST00000452408	processed_pseudogene
ENSG00000228672	590.37	0.163235	0.592608	0.275452	0.782969	0.940063	PROB1	ENST00000434752	protein_coding
ENSG00000228696	19.0164	-0.881442	0.837648	-1.05228	0.29267	0.683588	ARL17B	ENST00000570618	protein_coding
ENSG00000228701	10.1359	-0.0079308	0.620503	-0.0127812	0.989802	0.998205	TNKS2-AS1	ENST00000432938	antisense
ENSG00000228703	13.5219	-0.0739317	0.41827	-0.176756	0.8597	0.963623	RP5-1160K1.6	ENST00000369843	antisense
ENSG00000228709	18.1563	-5.85972	2.44078	-2.40076	0.0163611	0.186074	AP001065.15	ENST00000449713	lincRNA
ENSG00000228716	4667.74	-0.174526	0.137468	-1.26957	0.204236	0.599495	DHFR	ENST00000439211	protein_coding
ENSG00000228727	17.6123	-0.012658	0.342156	-0.0369946	0.970489	0.995064	SAPCD1	ENST00000433778	protein_coding
ENSG00000228737	8.00521	-0.0560459	0.478695	-0.117081	0.906796	0.980095	AC008781.7	ENST00000422040	antisense
ENSG00000228741	10.992	-0.377505	0.836535	-0.451272	0.651793	0.893562	SPATA13	ENST00000439928	lincRNA
ENSG00000228748	11.1555	0.325751	0.442991	0.735344	0.46213	0.801147	RP13-39P12.3	ENST00000434097	antisense
ENSG00000228753	9.80253	-0.583946	0.44518	-1.31171	0.189619	0.58295	EIF4BP2	ENST00000416702	processed_pseudogene
ENSG00000228766	30.0783	-0.903492	0.306007	-2.95252	0.00315187	0.073891	RPL7L1P8	ENST00000469911	processed_pseudogene
ENSG00000228775	12.0491	-0.676173	0.729372	-0.927063	0.353894	0.731551	WEE2-AS1	ENST00000488785	antisense
ENSG00000228782	106.185	-0.268944	0.279399	-0.96258	0.335758	0.718108	CTD-2026D20.3	ENST00000425159	processed_transcript
ENSG00000228787	2.26476	-4.31223	2.7846	-1.5486	0.121478		NLGN4Y-AS1	ENST00000434164	antisense
ENSG00000228794	693.643	0.162667	0.173866	0.935586	0.349486	0.72829	LINC01128	ENST00000624927	lincRNA
ENSG00000228797	9.68531	0.152832	0.476377	0.320822	0.748345	0.927288	FAM207BP	ENST00000447172	processed_pseudogene
ENSG00000228801	81.069	0.0598953	0.173425	0.345367	0.729818	0.921864	RP11-110G21.1	ENST00000518942	antisense
ENSG00000228817	23.8831	-0.382877	0.396309	-0.966106	0.333991	0.716773	BACH1-IT2	ENST00000626681	lincRNA
ENSG00000228818	157.113	0.185957	0.195593	0.950736	0.341738	0.723191	RP11-567G24.1	ENST00000451892	processed_pseudogene
ENSG00000228828	4.80861	-0.370953	0.697371	-0.531931	0.594774	0.866598	RP11-162G10.1	ENST00000414066	processed_pseudogene
ENSG00000228830	33.0114	-0.441908	0.372072	-1.18769	0.234954	0.629727	RP4-781K5.2	ENST00000436039	antisense
ENSG00000228834	19.0678	-0.170953	0.356964	-0.47891	0.632003	0.885252	RP11-249L21.4	ENST00000447543	processed_pseudogene
ENSG00000228847	5.75403	-0.297712	0.670226	-0.444197	0.6569	0.895681	ATP5G2P4	ENST00000442175	processed_pseudogene
ENSG00000228857	7.18361	-0.0565186	0.829007	-0.0681762	0.945645	0.99014	AC104653.1	ENST00000420579	lincRNA
ENSG00000228861	6.26347	-0.718071	0.704912	-1.01867	0.308361	0.696635	RPL23AP12	ENST00000467573	processed_pseudogene
ENSG00000228868	5.2783	-0.252715	0.727922	-0.347173	0.728461	0.921597	MYLKP1	ENST00000509077	unprocessed_pseudogene
ENSG00000228878	14.1661	0.684196	0.441109	1.55108	0.120882	0.482687	SEPT7-AS1	ENST00000437235	lincRNA
ENSG00000228887	121.62	-0.360139	0.160307	-2.24655	0.0246686	0.229484	EEF1DP1	ENST00000585891	processed_pseudogene
ENSG00000228889	49.9368	0.0554225	0.245928	0.22536	0.821699	0.954114	UBAC2-AS1	ENST00000426037	lincRNA
ENSG00000228903	9.22926	0.0634305	0.572031	0.110886	0.911706	0.981594	RASA4CP	ENST00000446874	processed_transcript
ENSG00000228906	12.1625	0.677866	0.644294	1.05211	0.292751	0.683684	RP13-216E22.4	ENST00000444482	lincRNA
ENSG00000228919	20.7766	0.533154	0.461641	1.15491	0.248127	0.642255	AC097381.1	ENST00000429019	lincRNA
ENSG00000228925	13.8196	-0.542609	0.525826	-1.03192	0.302111	0.691475	AC016722.4	ENST00000429761	antisense
ENSG00000228928	10.8986	-0.000763571	0.387877	-0.00196859	0.998429	0.999661	AC002069.5	ENST00000419546	processed_pseudogene
ENSG00000228929	127.147	-0.153264	0.187508	-0.817374	0.413715	0.772228	RPS13P2	ENST00000437890	processed_pseudogene
ENSG00000228938	10.6141	0.114723	0.469267	0.244472	0.806865	0.948862	SNRPD2P1	ENST00000489253	processed_pseudogene
ENSG00000228941	8.56086	-0.388409	0.463997	-0.837094	0.40254	0.76463	UBE3AP2	ENST00000429033	processed_pseudogene
ENSG00000228960	4.09327	1.24561	0.905098	1.37622	0.168755	0.557106	OR2A9P	ENST00000479102	processed_transcript
ENSG00000228974	11.0829	0.421676	0.48178	0.875247	0.38144	0.748196	AC006483.5	ENST00000487308	processed_pseudogene
ENSG00000228981	37.076	0.0338851	0.358248	0.0945858	0.924644	0.985266	RP11-364L4.1	ENST00000475555	processed_pseudogene
ENSG00000228986	6.41623	-0.349621	0.607101	-0.575886	0.564692	0.852466	RP13-228J13.8	ENST00000452540	processed_pseudogene
ENSG00000228997	2.88127	-1.3723	1.76288	-0.778443	0.436308		RP1-186E20.1	ENST00000448495	processed_pseudogene
ENSG00000229007	8.60113	0.802438	0.812437	0.987691	0.323304	0.707879	EXOSC3P1	ENST00000448649	processed_pseudogene
ENSG00000229018	8.20915	-1.17498	0.669276	-1.7556	0.0791562	0.404179	PMS2P7	ENST00000506558	unprocessed_pseudogene
ENSG00000229022	26.9714	-0.000197504	0.261145	-0.000756302	0.999397	0.999661	RP11-553N16.1	ENST00000414898	processed_pseudogene
ENSG00000229023	9.45775	0.429633	0.468023	0.917974	0.358633	0.733814	AC067945.3	ENST00000342609	processed_pseudogene
ENSG00000229036	27.6996	0.735421	0.281794	2.60978	0.00906005	0.133658	VDAC1P8	ENST00000610068	processed_transcript
ENSG00000229043	147.74	0.115026	0.326501	0.352299	0.724614	0.920649	AC091729.9	ENST00000423008	antisense
ENSG00000229056	6.07624	-0.296451	1.71699	-0.172658	0.86292	0.964817	AC020571.3	ENST00000430904	antisense
ENSG00000229067	5.31746	-0.928682	0.710465	-1.30715	0.191163	0.584783	RP11-91I11.1	ENST00000439897	processed_pseudogene
ENSG00000229081	33.2953	0.133202	0.628614	0.211899	0.832186	0.957245	LINC01165	ENST00000445190	antisense
ENSG00000229091	125.916	-0.190449	0.153761	-1.2386	0.215493	0.611108	HSPA8P8	ENST00000419827	processed_pseudogene
ENSG00000229097	59.8566	-0.181535	0.1865	-0.973376	0.330367	0.713734	CALM2P2	ENST00000428512	processed_pseudogene
ENSG00000229106	17.2903	0.196205	0.331845	0.591255	0.554349	0.847124	BTBD6P1	ENST00000412176	processed_pseudogene
ENSG00000229111	6.49657	0.216926	0.592931	0.365854	0.714474	0.917958	MED4-AS1	ENST00000422483	antisense
ENSG00000229116	4.17611	-0.733571	0.716803	-1.02339	0.306122	0.695087	RP11-20J15.3	ENST00000624407	lincRNA
ENSG00000229117	6159.74	-0.0642912	0.0973517	-0.660402	0.508996	0.825536	RPL41	ENST00000546591	protein_coding
ENSG00000229119	356.218	-0.229748	0.236849	-0.97002	0.332037	0.715052	CTB-63M22.1	ENST00000518938	processed_pseudogene
ENSG00000229124	1448.31	-0.203828	0.218722	-0.931904	0.351386	0.729395	VIM-AS1	ENST00000437232	antisense
ENSG00000229127	11.3196	0.667324	0.402182	1.65926	0.0970639	0.438316	AC007038.7	ENST00000452057	antisense
ENSG00000229129	4.07442	0.0826047	1.1715	0.0705117	0.943786	0.99014	ACTG1P2	ENST00000415776	processed_pseudogene
ENSG00000229132	483.727	-0.190956	0.118876	-1.60635	0.108198	0.462011	EIF4A1P10	ENST00000428832	processed_pseudogene
ENSG00000229133	43.6575	-0.105209	0.235911	-0.445971	0.655619	0.895501	RPS7P4	ENST00000444127	processed_pseudogene
ENSG00000229152	60.632	0.125785	0.299092	0.420557	0.674079	0.902881	ANKRD10-IT1	ENST00000426991	sense_intronic
ENSG00000229153	6.08112	0.533812	0.787941	0.677477	0.498103	0.821158	EPHA1-AS1	ENST00000429289	antisense
ENSG00000229161	41.6435	-0.421999	0.233999	-1.80343	0.0713214	0.385201	TCP1P1	ENST00000412860	unprocessed_pseudogene
ENSG00000229178	8.5756	-1.11274	0.642547	-1.73176	0.0833162	0.411576	AC069513.4	ENST00000423600	lincRNA
ENSG00000229180	1351.76	-0.0195162	0.123675	-0.157802	0.874613	0.968418	GS1-124K5.11	ENST00000449307	lincRNA
ENSG00000229184	7.03019	0.815509	0.521616	1.56343	0.117952	0.478764	ATP5HP2	ENST00000433885	processed_pseudogene
ENSG00000229204	29.9574	-0.385039	0.247502	-1.5557	0.11978	0.481767	PTGES3P3	ENST00000511479	processed_pseudogene
ENSG00000229207	21.4536	0.867198	0.448921	1.93174	0.053392	0.335728	SERPINH1P1	ENST00000419794	processed_pseudogene
ENSG00000229211	7.13231	-0.774904	0.585864	-1.32267	0.185946	0.578827	KCTD9P6	ENST00000522306	processed_pseudogene
ENSG00000229212	25.1944	0.628661	0.759749	0.827458	0.407978	0.768401	RP11-561C5.4	ENST00000560756	processed_transcript
ENSG00000229214	36.1111	0.527171	0.292819	1.80033	0.0718083	0.386866	LINC00242	ENST00000437615	lincRNA
ENSG00000229222	12.3374	0.892226	0.463202	1.92621	0.0540776	0.33773	KRT18P4	ENST00000422599	processed_pseudogene
ENSG00000229237	20.1283	0.0441363	0.288336	0.153073	0.878341	0.969673	HMGN1P37	ENST00000413805	processed_pseudogene
ENSG00000229241	8.41658	-1.36922	0.79562	-1.72095	0.08526	0.414284	PNPT1P1	ENST00000450418	processed_pseudogene
ENSG00000229245	2.29344	-3.70989	2.55331	-1.45297	0.146232		RP11-542K23.7	ENST00000433572	antisense
ENSG00000229251	40.8472	0.515688	0.298159	1.72957	0.0837065	0.412587	HNRNPA1P8	ENST00000436090	processed_pseudogene
ENSG00000229267	34.5729	0.446876	1.13577	0.393458	0.693981	0.909896	AC072062.1	ENST00000607412	antisense
ENSG00000229273	3.30199	0.100377	0.952366	0.105398	0.91606	0.982721	RP11-104G3.2	ENST00000443558	processed_pseudogene
ENSG00000229299	9.43783	-0.433158	0.484116	-0.89474	0.370926	0.74078	RP4-583P15.10	ENST00000447343	antisense
ENSG00000229320	187.098	0.402095	0.202022	1.99035	0.0465521	0.316049	KRT8P12	ENST00000468527	processed_transcript
ENSG00000229325	5.67316	0.387422	0.62928	0.615658	0.53812	0.840006	ACAP2-IT1	ENST00000419899	sense_intronic
ENSG00000229334	71.6265	0.502722	0.420839	1.19457	0.232254	0.627124	AC046143.3	ENST00000447139	antisense
ENSG00000229344	304.414	0.290081	0.167789	1.72884	0.0838375	0.412847	MTCO2P12	ENST00000427426	unprocessed_pseudogene
ENSG00000229349	59.1222	-0.0136502	0.24557	-0.055586	0.955672	0.992705	ACTG1P9	ENST00000457622	processed_pseudogene
ENSG00000229358	35.2676	0.132785	0.267335	0.496699	0.619401	0.878964	DPY19L1P1	ENST00000417811	unprocessed_pseudogene
ENSG00000229368	65.2874	0.0423696	0.207664	0.20403	0.83833	0.95898	AC090587.4	ENST00000430222	sense_overlapping
ENSG00000229372	7.05243	0.711868	0.621331	1.14571	0.251913	0.644894	SZT2-AS1	ENST00000396885	antisense
ENSG00000229373	84.1254	-0.104689	0.742107	-0.14107	0.887815	0.973206	LINC00452	ENST00000609661	lincRNA
ENSG00000229388	9.9187	0.276787	0.442342	0.625731	0.531492	0.836144	RP11-442N24__B.1	ENST00000420776	lincRNA
ENSG00000229417	34.3858	-0.0335346	0.227944	-0.147118	0.883039	0.971128	NPM1P25	ENST00000429734	processed_pseudogene
ENSG00000229419	43.3265	0.357826	0.234121	1.52838	0.126418	0.492958	RALGAPA1P1	ENST00000443361	processed_pseudogene
ENSG00000229431	5.88205	0.0192975	0.61126	0.03157	0.974815	0.995724	RP1-92O14.6	ENST00000436713	antisense
ENSG00000229447	5.17619	0.548128	0.59882	0.915347	0.360009	0.734543	RP11-490K7.4	ENST00000452686	processed_pseudogene
ENSG00000229465	24.5939	-0.000712878	0.716591	-0.000994819	0.999206	0.999661	ACTG1P11	ENST00000425411	processed_pseudogene
ENSG00000229473	3.20858	-0.284078	1.15749	-0.245425	0.806127	0.948862	RGS17P1	ENST00000423358	processed_pseudogene
ENSG00000229474	27.574	-0.481886	0.818258	-0.588916	0.555917	0.848169	PATL2	ENST00000560775	protein_coding
ENSG00000229498	18.1945	0.0298892	0.581767	0.0513765	0.959025	0.993507	AC105053.3	ENST00000366278	antisense
ENSG00000229512	7.93908	1.13986	0.412618	2.7625	0.00573607	0.103781	AC068580.5	ENST00000446489	sense_intronic
ENSG00000229534	13.4004	-0.329118	0.365536	-0.90037	0.367923	0.738958	HNRNPA1P53	ENST00000441603	processed_pseudogene
ENSG00000229539	55.6675	-0.483034	0.306569	-1.57561	0.115115	0.474367	RP11-119B16.2	ENST00000451507	antisense
ENSG00000229563	276.893	0.346895	0.351019	0.988253	0.323029	0.707644	LINC01204	ENST00000435394	lincRNA
ENSG00000229567	20.7251	-0.275534	0.31809	-0.866213	0.386374	0.752279	RP4-717I23.2	ENST00000423010	processed_pseudogene
ENSG00000229586	25.8062	-0.418943	0.291635	-1.43653	0.150852	0.52969	TNPO1P3	ENST00000436471	processed_pseudogene
ENSG00000229587	4.06579	0.768916	0.632376	1.21592	0.224017	0.619691	RP11-197P3.5	ENST00000455336	sense_intronic
ENSG00000229589	20.2015	-0.0459279	0.431697	-0.106389	0.915274	0.982572	ACVR2B-AS1	ENST00000441531	antisense
ENSG00000229591	6.3046	0.731044	0.541102	1.35103	0.176687	0.567506	RP5-981O7.2	ENST00000424630	antisense
ENSG00000229593	7.80306	0.0466451	0.513915	0.0907642	0.92768	0.985932	SUCLA2P3	ENST00000458157	processed_pseudogene
ENSG00000229598	6.63932	-0.403139	0.56886	-0.708678	0.478524	0.810488	PRDX3P1	ENST00000418695	processed_pseudogene
ENSG00000229604	8.15467	-0.157235	0.65543	-0.239896	0.810411	0.950488	MTATP8P2	ENST00000435212	processed_pseudogene
ENSG00000229605	11.1249	-0.297869	0.442493	-0.673162	0.500845	0.821956	RP11-492M23.2	ENST00000480465	processed_pseudogene
ENSG00000229619	1005.21	-0.223511	0.283629	-0.78804	0.430674	0.783309	MBNL1-AS1	ENST00000608395	antisense
ENSG00000229637	2.75814	-1.00737	3.92617	-0.256579	0.797503		PRAC2	ENST00000422730	protein_coding
ENSG00000229638	793.029	-0.244223	0.159821	-1.5281	0.126488	0.492958	RPL4P4	ENST00000422486	processed_pseudogene
ENSG00000229644	86.8748	0.034203	0.261158	0.130967	0.895802	0.976105	NAMPTP1	ENST00000440465	processed_pseudogene
ENSG00000229647	95.3904	0.699679	0.510625	1.37024	0.170612	0.558708	AC007879.7	ENST00000440326	lincRNA
ENSG00000229656	58.3344	0.231691	0.511324	0.453119	0.650463	0.892847	RP11-462L8.1	ENST00000450890	lincRNA
ENSG00000229657	9.89151	0.35784	0.780106	0.458707	0.646444	0.890489	RP11-494K3.2	ENST00000452580	processed_pseudogene
ENSG00000229659	73.3613	-0.315315	0.251087	-1.2558	0.209189	0.605886	RP11-345K20.2	ENST00000440913	processed_pseudogene
ENSG00000229666	3.32964	-0.171509	1.45665	-0.117742	0.906272	0.979743	MAST4-AS1	ENST00000451496	antisense
ENSG00000229676	133.566	0.265813	0.829745	0.320355	0.748699	0.927564	ZNF492	ENST00000456783	protein_coding
ENSG00000229677	52.932	0.00817292	0.614773	0.0132942	0.989393	0.998194	RP11-383F6.1	ENST00000429934	processed_pseudogene
ENSG00000229689	134.519	0.0434016	0.314979	0.137792	0.890405	0.974318	AC009237.8	ENST00000393279	transcribed_unprocessed_pseudogene
ENSG00000229692	20.6251	0.715839	0.364053	1.9663	0.0492634	0.324138	SOS1-IT1	ENST00000594472	sense_intronic
ENSG00000229715	19.5625	0.443402	0.528593	0.838834	0.401562	0.764062	EEF1DP3	ENST00000428783	processed_transcript
ENSG00000229728	6.49027	-1.64068	0.685277	-2.39418	0.0166575	0.187018	RP11-314N13.3	ENST00000412497	antisense
ENSG00000229752	17.0171	0.00298422	0.320064	0.00932383	0.992561	0.998318	RPL7P10	ENST00000417407	processed_pseudogene
ENSG00000229780	5.47997	0.684773	0.59008	1.16047	0.245856	0.639764	UBE2Q1-AS1	ENST00000441613	antisense
ENSG00000229806	16.4722	0.0676902	0.329762	0.20527	0.837361	0.95898	RPS15P5	ENST00000449885	processed_pseudogene
ENSG00000229807	5801.14	14.8199	3.04553	4.86612	1.13809e-06	0.000292795	XIST	ENST00000434839	lincRNA
ENSG00000229808	14.769	0.348657	0.392096	0.889214	0.373888	0.742777	RP11-456P18.2	ENST00000457671	processed_transcript
ENSG00000229809	380.591	0.345525	0.154817	2.23183	0.0256263	0.234524	ZNF688	ENST00000223459	protein_coding
ENSG00000229814	5.24126	0.644809	0.519492	1.24123	0.214521	0.610705	RPL35AP21	ENST00000437667	processed_pseudogene
ENSG00000229816	18.8002	0.287626	0.327869	0.877259	0.380346	0.747706	DDX50P1	ENST00000438163	processed_pseudogene
ENSG00000229833	151.193	0.202137	0.138403	1.46049	0.144154	0.519718	PET100	ENST00000594797	protein_coding
ENSG00000229835	24.7989	0.243989	0.321417	0.759103	0.447791	0.793165	KHSRPP1	ENST00000427983	processed_pseudogene
ENSG00000229847	755.86	1.37126	0.966025	1.41948	0.155758	0.537568	EMX2OS	ENST00000412075	antisense
ENSG00000229848	5.33148	-1.25691	0.76322	-1.64685	0.0995891	0.443796	RP13-766D20.2	ENST00000430912	antisense
ENSG00000229852	202.519	-0.311451	0.358629	-0.868448	0.385149	0.751399	RP11-398K22.12	ENST00000442007	antisense
ENSG00000229867	12.65	-0.436726	0.510816	-0.854957	0.392575	0.756878	STEAP3-AS1	ENST00000454260	antisense
ENSG00000229873	8.92558	0.0607175	0.844299	0.0719146	0.94267	0.989821	OGFR-AS1	ENST00000431361	antisense
ENSG00000229880	9.67884	-0.0527862	0.507257	-0.104062	0.91712	0.982858	IMMTP1	ENST00000435590	processed_pseudogene
ENSG00000229887	9.79195	0.479043	0.468048	1.02349	0.306076	0.695087	HNRNPA1P6	ENST00000631770	processed_transcript
ENSG00000229891	4.39054	-0.116956	0.780202	-0.149905	0.880839	0.970603	LINC01315	ENST00000432473	lincRNA
ENSG00000229897	9.64982	0.0788724	0.404595	0.194942	0.845438	0.96055	SEPT7P7	ENST00000420492	processed_pseudogene
ENSG00000229915	44.1248	0.341537	0.410079	0.832857	0.404925	0.76647	AC016999.2	ENST00000447880	antisense
ENSG00000229917	5.59425	0.301905	1.57227	0.192018	0.847728	0.960696	RPL7P46	ENST00000425129	processed_pseudogene
ENSG00000229927	12.6982	-0.546276	0.410462	-1.33088	0.183228	0.576043	RHEBP1	ENST00000448647	processed_pseudogene
ENSG00000229931	25.7787	-0.0884672	0.285835	-0.309504	0.756938	0.93167	RP1-151F17.1	ENST00000423260	antisense
ENSG00000229932	103.623	-0.32597	0.201297	-1.61935	0.105372	0.456922	YWHAZP3	ENST00000415292	processed_pseudogene
ENSG00000229937	18.3086	-0.293629	0.427471	-0.6869	0.492146	0.818261	PRPS1L1	ENST00000506618	protein_coding
ENSG00000229944	66.3787	0.212163	0.226608	0.936258	0.34914	0.72829	EIF4EP2	ENST00000422816	processed_pseudogene
ENSG00000229950	13.0342	2.93603	1.68472	1.74274	0.0813788	0.40856	TFAP2A-AS1	ENST00000420777	antisense
ENSG00000229951	6.6751	0.566356	0.607347	0.932509	0.351074	0.729045	FLJ31356	ENST00000427929	antisense
ENSG00000229953	4.49276	-2.77418	2.2186	-1.25042	0.211147	0.607239	RP11-284F21.7	ENST00000448869	antisense
ENSG00000229965	16.8193	0.261486	0.327268	0.798996	0.424293	0.778858	RP11-118H4.1	ENST00000411586	processed_pseudogene
ENSG00000229980	12.7647	-0.381083	0.55841	-0.682443	0.494959	0.819596	TOB1-AS1	ENST00000416263	antisense
ENSG00000229991	3.79519	-1.18241	1.08616	-1.08862	0.276321	0.666602	AKR1B1P1	ENST00000429105	processed_pseudogene
ENSG00000229994	58.1342	-0.218994	0.245595	-0.891687	0.37256	0.741932	RPL5P4	ENST00000434805	processed_pseudogene
ENSG00000230002	56.8705	-0.476435	0.270991	-1.75812	0.0787273	0.402919	ALMS1-IT1	ENST00000441587	sense_intronic
ENSG00000230021	9.34668	0.51606	0.490383	1.05236	0.292634	0.683588	RP5-857K21.4	ENST00000417636	lincRNA
ENSG00000230037	4.14416	-1.37336	1.12462	-1.22117	0.22202	0.617803	UBBP1	ENST00000392399	processed_pseudogene
ENSG00000230040	1.76365	-0.776885	3.85343	-0.201609	0.840222		LINC00364	ENST00000415120	lincRNA
ENSG00000230042	20.6308	-0.418725	0.358638	-1.16754	0.242992	0.636395	AK3P3	ENST00000431883	processed_pseudogene
ENSG00000230043	113.546	0.468562	0.171088	2.73872	0.00616783	0.107981	TMSB4XP6	ENST00000415187	processed_pseudogene
ENSG00000230067	25.5245	-0.341223	0.553536	-0.616442	0.537603	0.840006	HSPD1P6	ENST00000388967	transcribed_processed_pseudogene
ENSG00000230069	8.43222	1.68265	0.638825	2.63398	0.00843908	0.128357	LRRC37A15P	ENST00000514785	processed_pseudogene
ENSG00000230071	21.1194	-0.326737	0.336792	-0.970144	0.331975	0.715052	RPL4P6	ENST00000438116	processed_pseudogene
ENSG00000230074	27.6575	0.226957	0.304897	0.744375	0.45665	0.798135	RP11-195F19.9	ENST00000434627	antisense
ENSG00000230076	113.945	-0.300277	0.537172	-0.558996	0.576164	0.858933	RPL10P6	ENST00000457497	processed_pseudogene
ENSG00000230082	79.4078	0.178493	0.277741	0.642659	0.520445	0.83134	PRRT3-AS1	ENST00000431558	antisense
ENSG00000230084	17.8334	-0.0417139	0.309249	-0.134888	0.892701	0.975027	RP4-613B23.1	ENST00000438017	antisense
ENSG00000230091	24.766	1.2528	0.426605	2.93668	0.00331749	0.0753346	TMEM254-AS1	ENST00000412298	antisense
ENSG00000230092	10.8686	-0.392004	0.536902	-0.730122	0.465316	0.802444	RP11-206L10.8	ENST00000447500	processed_transcript
ENSG00000230097	4.80579	0.332888	0.566205	0.587928	0.556581	0.848445	ME2P1	ENST00000426028	processed_pseudogene
ENSG00000230124	2239.16	0.127739	0.0916038	1.39447	0.163176	0.547982	ACBD6	ENST00000415414	processed_transcript
ENSG00000230146	15.8548	0.105842	0.357077	0.296413	0.766915	0.935036	SEPHS1P4	ENST00000446112	processed_pseudogene
ENSG00000230148	130.168	-0.367779	0.58496	-0.628725	0.529529	0.835542	HOXB-AS1	ENST00000504972	antisense
ENSG00000230149	60.6172	0.628956	0.326831	1.9244	0.0543038	0.338432	RP3-508I15.19	ENST00000418803	antisense
ENSG00000230154	19.5815	0.257673	0.352298	0.731407	0.46453	0.801999	AC018463.4	ENST00000456674	processed_pseudogene
ENSG00000230165	5.36532	-1.47234	0.725586	-2.02917	0.0424411	0.301599	CTB-1144G6.5	ENST00000454983	processed_pseudogene
ENSG00000230170	15.6293	0.0419883	0.356514	0.117775	0.906246	0.979743	HNRNPA1P28	ENST00000424481	processed_pseudogene
ENSG00000230176	4.30108	-0.637025	1.0689	-0.595965	0.551198	0.846492	LINC01433	ENST00000419003	antisense
ENSG00000230177	8.14232	-0.250765	0.460915	-0.544058	0.586402	0.86205	RP5-1112D6.4	ENST00000444259	antisense
ENSG00000230183	10.1814	1.66221	0.716769	2.31903	0.0203933	0.206142	CNOT6LP1	ENST00000559681	processed_pseudogene
ENSG00000230184	3.81399	1.99438	1.19914	1.66318	0.0962767	0.436822	SMYD3-IT1	ENST00000426929	sense_intronic
ENSG00000230185	28.7587	-0.316463	0.460919	-0.686591	0.492341	0.818261	C9orf147	ENST00000412934	antisense
ENSG00000230191	18.3631	0.113403	0.53742	0.211014	0.832876	0.957363	RP4-725G10.3	ENST00000442064	processed_pseudogene
ENSG00000230199	13.2323	-0.174828	0.368437	-0.474513	0.635134	0.886202	RP11-331N16.1	ENST00000438481	processed_pseudogene
ENSG00000230202	508.369	-0.252551	0.64849	-0.389445	0.696947	0.910515	RP11-632C17__A.1	ENST00000443998	processed_pseudogene
ENSG00000230204	13.4686	-0.19331	0.399413	-0.483986	0.628396	0.88354	FTH1P5	ENST00000425761	processed_pseudogene
ENSG00000230207	223.622	-0.263922	0.157311	-1.67772	0.0934027	0.430565	RPL4P5	ENST00000413888	processed_pseudogene
ENSG00000230212	45.5557	-0.284103	0.309166	-0.918932	0.358131	0.73347	AP000688.14	ENST00000535199	sense_intronic
ENSG00000230216	27.1619	0.513043	0.322952	1.5886	0.11215	0.468869	HSPB1P2	ENST00000448722	processed_pseudogene
ENSG00000230221	9.11096	-0.276791	0.463392	-0.597316	0.550296	0.845954	RP11-173G21.1	ENST00000445995	processed_pseudogene
ENSG00000230225	6.26422	0.826805	0.830376	0.995699	0.319396	0.704468	MTND5P14	ENST00000441481	unprocessed_pseudogene
ENSG00000230266	5.38151	-0.0555376	2.12874	-0.0260894	0.979186	0.995931	XXYLT1-AS2	ENST00000447975	antisense
ENSG00000230267	46.5701	-6.18392	1.52024	-4.06772	4.74744e-05	0.00479196	HERC2P4	ENST00000564145	processed_transcript
ENSG00000230289	5.04386	0.724279	0.539457	1.34261	0.179399	0.570917	RP11-334J6.6	ENST00000415423	antisense
ENSG00000230291	88.5841	-0.147764	0.174633	-0.846139	0.397475	0.761281	RP11-244J10.1	ENST00000492623	processed_pseudogene
ENSG00000230295	5.14987	-0.111703	0.604533	-0.184775	0.853406	0.962008	GTF2IP23	ENST00000423746	unprocessed_pseudogene
ENSG00000230306	6.86928	-0.1033	0.505227	-0.204462	0.837992	0.95898	BANF1P2	ENST00000430526	processed_pseudogene
ENSG00000230309	5.82021	-0.178811	0.877976	-0.203662	0.838617	0.95898	RP3-390M24.1	ENST00000449463	lincRNA
ENSG00000230311	20.5096	-0.120638	0.328565	-0.367166	0.713495	0.9175	TOMM20P4	ENST00000427861	processed_pseudogene
ENSG00000230312	3.391	1.54181	1.52912	1.0083	0.313312	0.700542	LL0XNC01-116E7.4	ENST00000451950	processed_pseudogene
ENSG00000230314	29.2665	0.0548066	0.495462	0.110617	0.91192	0.981774	ELOVL2-AS1	ENST00000606532	antisense
ENSG00000230325	11.5101	0.637518	0.593692	1.07382	0.282904	0.67328	RP11-385F5.4	ENST00000433131	antisense
ENSG00000230330	169.829	-0.310165	0.150866	-2.05589	0.0397927	0.293054	HMGN2P3	ENST00000433603	processed_pseudogene
ENSG00000230337	32.8473	0.0987238	0.298906	0.330283	0.741186	0.925539	RP4-635E18.6	ENST00000447600	antisense
ENSG00000230342	5.21695	-0.567046	0.911715	-0.621956	0.533971	0.838267	FANCD2P2	ENST00000437591	unprocessed_pseudogene
ENSG00000230356	15.1495	-0.887668	0.408928	-2.17072	0.0299524	0.254371	NCAPD2P1	ENST00000432906	processed_pseudogene
ENSG00000230359	53.1551	0.427148	0.210155	2.03254	0.0420992	0.300739	TPI1P2	ENST00000635637	processed_transcript
ENSG00000230360	13.19	0.577727	0.36764	1.57145	0.116079	0.476513	DDX10P2	ENST00000417796	processed_pseudogene
ENSG00000230362	19.0364	-0.113847	0.318671	-0.357258	0.720899	0.919342	ACTG1P23	ENST00000437653	processed_pseudogene
ENSG00000230364	66.6124	-0.187403	0.18685	-1.00296	0.315879	0.703065	RPL4P3	ENST00000428881	processed_pseudogene
ENSG00000230373	20.0028	0.214817	0.3894	0.551661	0.581181	0.861144	GOLGA6L5P	ENST00000414190	processed_transcript
ENSG00000230383	240.262	-0.172804	0.140065	-1.23374	0.2173	0.612938	AC009245.3	ENST00000456481	processed_pseudogene
ENSG00000230392	5.21148	0.345075	1.20822	0.285607	0.775179	0.937323	RP5-1139I1.1	ENST00000428222	lincRNA
ENSG00000230393	4.99215	0.639808	1.37391	0.465682	0.641443	0.888581	AC092667.2	ENST00000434301	antisense
ENSG00000230408	12.7475	-0.964075	0.441455	-2.18386	0.0289728	0.249431	AC007163.6	ENST00000447972	antisense
ENSG00000230409	120.464	-0.317906	0.188018	-1.69083	0.0908699	0.424647	TCEA1P2	ENST00000420496	processed_pseudogene
ENSG00000230415	24.5644	-0.56886	0.366125	-1.55373	0.120248	0.482087	RP5-902P8.10	ENST00000434139	lincRNA
ENSG00000230417	401.519	-0.0217852	0.813894	-0.0267666	0.978646	0.995927	LINC00856	ENST00000635422	lincRNA
ENSG00000230424	37.868	-0.50031	0.290987	-1.71935	0.08555	0.414793	RP1-43E13.2	ENST00000437898	antisense
ENSG00000230425	5.68257	0.0381154	0.802236	0.0475114	0.962106	0.993661	RSU1P1	ENST00000453416	unprocessed_pseudogene
ENSG00000230438	9.8381	-0.0292909	1.63457	-0.0179196	0.985703	0.997136	SERPINB9P1	ENST00000545177	lincRNA
ENSG00000230439	12.9017	-0.128916	0.5162	-0.24974	0.802788	0.947236	RP11-488P3.1	ENST00000433544	sense_intronic
ENSG00000230453	196.659	0.87411	0.941923	0.928006	0.353404	0.731138	ANKRD18B	ENST00000290943	protein_coding
ENSG00000230454	17.5091	0.406063	0.32203	1.26095	0.207328	0.602699	U73166.2	ENST00000439898	lincRNA
ENSG00000230457	217.796	-0.268576	0.157833	-1.70165	0.0888207	0.421002	PA2G4P4	ENST00000473864	processed_pseudogene
ENSG00000230479	53.8197	1.93847	0.823787	2.35312	0.0186167	0.195543	AP000695.6	ENST00000429588	antisense
ENSG00000230487	101.201	0.160301	0.273389	0.586347	0.557642	0.849075	PSMG3-AS1	ENST00000437621	lincRNA
ENSG00000230500	1.61335	-3.96184	2.67099	-1.48329	0.137998		MKX-AS1	ENST00000419777	antisense
ENSG00000230508	9.21585	-0.576239	0.479891	-1.20077	0.22984	0.624728	RPL19P21	ENST00000424919	processed_pseudogene
ENSG00000230510	20.081	-0.310386	0.330029	-0.940481	0.346971	0.726737	PPP5D1	ENST00000602017	protein_coding
ENSG00000230513	181.063	-0.527263	0.306334	-1.72121	0.0852135	0.414284	THAP7-AS1	ENST00000436079	antisense
ENSG00000230521	26.0493	0.811843	0.713232	1.13826	0.255012	0.64748	HCG4P7	ENST00000420084	unprocessed_pseudogene
ENSG00000230530	12.1656	-0.922086	0.483201	-1.90829	0.0563543	0.343896	LIMD1-AS1	ENST00000427644	antisense
ENSG00000230532	54.7214	-0.31602	0.228452	-1.38331	0.16657	0.553468	AC091133.1	ENST00000435491	antisense
ENSG00000230534	4.25696	-0.261997	0.883709	-0.296474	0.766868	0.935036	RP11-297A16.2	ENST00000450742	antisense
ENSG00000230551	434.989	0.366482	0.197021	1.86012	0.0628691	0.36277	CTB-89H12.4	ENST00000499521	retained_intron
ENSG00000230555	87.5136	0.2622	0.311355	0.842124	0.399719	0.763188	RP11-517P14.2	ENST00000442526	lincRNA
ENSG00000230562	20.4727	-0.243751	0.409965	-0.594565	0.552134	0.846834	FAM133DP	ENST00000464802	processed_pseudogene
ENSG00000230563	9.48604	5.29982	1.54419	3.43211	0.000598911	0.0251686	RP5-828H9.1	ENST00000430097	lincRNA
ENSG00000230568	11.0035	-0.160932	0.418391	-0.384644	0.700501	0.911749	SF3A3P1	ENST00000446317	processed_pseudogene
ENSG00000230580	24.317	0.0193351	0.282812	0.0683676	0.945493	0.99014	AC021016.7	ENST00000414167	processed_pseudogene
ENSG00000230581	36.4052	-0.0874908	0.246828	-0.354461	0.722993	0.920068	ACTG1P14	ENST00000446382	processed_pseudogene
ENSG00000230583	8.87644	-0.0869537	0.462715	-0.187921	0.850939	0.961213	GTF2IRD1P1	ENST00000457166	processed_transcript
ENSG00000230584	18.9956	-0.348595	0.332742	-1.04764	0.294803	0.68555	CCT5P2	ENST00000432974	processed_pseudogene
ENSG00000230590	367.962	0.184371	0.215911	0.853924	0.393147	0.757326	FTX	ENST00000603672	lincRNA
ENSG00000230592	39.3052	0.135401	0.233883	0.578928	0.562638	0.851496	RPSAP8	ENST00000429844	processed_pseudogene
ENSG00000230593	14.2586	0.0207877	0.348453	0.0596571	0.952429	0.991485	AC090804.1	ENST00000448870	processed_pseudogene
ENSG00000230606	14.0209	1.58498	0.453861	3.49221	0.000479035	0.0217616	AC159540.1	ENST00000621982	lincRNA
ENSG00000230615	235.358	-0.381654	0.365841	-1.04322	0.296844	0.687356	RP5-1198O20.4	ENST00000623351	lincRNA
ENSG00000230623	7.50804	-2.80344	2.28299	-1.22797	0.219458	0.615366	RP11-469A15.2	ENST00000637430	lincRNA
ENSG00000230626	53.2564	-0.280498	0.256851	-1.09207	0.274804	0.665338	RP11-286H14.4	ENST00000467614	protein_coding
ENSG00000230629	341.68	-0.315098	0.198467	-1.58766	0.112364	0.468914	RPS23P8	ENST00000429775	processed_pseudogene
ENSG00000230630	149.718	1.08294	0.485579	2.23019	0.0257346	0.234678	DNM3OS	ENST00000417354	antisense
ENSG00000230647	6.70164	0.950097	1.02634	0.925714	0.354594	0.731878	AC022816.2	ENST00000436469	lincRNA
ENSG00000230658	31.3544	-0.940951	0.64558	-1.45753	0.144971	0.520699	KLHL7-AS1	ENST00000419813	lincRNA
ENSG00000230659	6.1863	0.186362	0.553198	0.336882	0.736206	0.923669	RP11-466F5.9	ENST00000415894	processed_pseudogene
ENSG00000230662	16.3184	0.194121	0.331151	0.586201	0.55774	0.849075	TNPO1P2	ENST00000426249	processed_pseudogene
ENSG00000230665	8.39313	0.0184413	0.485463	0.0379871	0.969698	0.994963	THAP12P1	ENST00000398672	processed_pseudogene
ENSG00000230666	5.28422	1.41764	0.966825	1.46629	0.14257	0.517044	CEACAM22P	ENST00000446628	processed_transcript
ENSG00000230667	89.6392	-0.126135	0.165957	-0.760044	0.447229	0.792768	SETSIP	ENST00000485873	protein_coding
ENSG00000230673	84.9432	-0.417523	0.176305	-2.36818	0.0178757	0.192591	PABPC1P3	ENST00000469174	processed_pseudogene
ENSG00000230679	5.41695	0.330907	0.613241	0.539602	0.589471	0.863455	ENO1-AS1	ENST00000442636	antisense
ENSG00000230699	3.50123	0.565084	1.19383	0.473338	0.635972	0.886719	RP11-54O7.1	ENST00000448179	lincRNA
ENSG00000230701	24.2717	0.227535	0.330842	0.687744	0.491614	0.818259	FBXW4P1	ENST00000426721	processed_pseudogene
ENSG00000230715	309.858	-0.109534	0.17786	-0.615845	0.537997	0.840006	RP11-274B21.4	ENST00000471258	processed_pseudogene
ENSG00000230721	13.2145	-0.214089	0.358875	-0.596557	0.550803	0.846285	RP4-612B15.2	ENST00000447415	processed_pseudogene
ENSG00000230724	9.91775	0.0864727	0.723789	0.119472	0.904901	0.979399	LINC01001	ENST00000526704	lincRNA
ENSG00000230732	21.3238	0.666716	0.545784	1.22157	0.221869	0.617613	AC127904.2	ENST00000432047	sense_intronic
ENSG00000230733	9.02251	-0.0610475	0.488318	-0.125016	0.900511	0.978076	AC092171.4	ENST00000444210	lincRNA
ENSG00000230734	50.4517	-0.378795	0.245296	-1.54424	0.122531	0.485711	RPL10P3	ENST00000431607	processed_pseudogene
ENSG00000230747	5.29249	-0.824238	0.809745	-1.0179	0.308726	0.697166	AC021188.4	ENST00000421534	antisense
ENSG00000230750	7.01972	-0.0464193	0.648343	-0.0715968	0.942923	0.989845	SDAD1P2	ENST00000441308	processed_pseudogene
ENSG00000230756	18.0129	-0.116641	0.362549	-0.321725	0.747661	0.926955	RHOQP3	ENST00000437982	processed_pseudogene
ENSG00000230758	3.70402	-0.444668	0.772352	-0.575733	0.564796	0.852466	SNAP23P1	ENST00000433229	processed_pseudogene
ENSG00000230769	4.36196	0.487143	0.732737	0.664827	0.506161	0.824618	RP3-408N23.4	ENST00000424746	processed_pseudogene
ENSG00000230777	28.6173	-0.140178	0.283485	-0.49448	0.620967	0.87962	RP11-318C24.1	ENST00000452777	processed_pseudogene
ENSG00000230787	13.1536	0.00134497	0.471052	0.00285525	0.997722	0.999591	PSAT1P3	ENST00000439132	processed_pseudogene
ENSG00000230793	24.7713	0.394649	0.278753	1.41577	0.156844	0.539329	SMARCE1P5	ENST00000412207	processed_pseudogene
ENSG00000230795	175.097	0.432075	0.995057	0.434222	0.664127	0.898738	HLA-K	ENST00000430151	unprocessed_pseudogene
ENSG00000230797	111.359	0.125253	0.199762	0.627011	0.530652	0.835803	YY2	ENST00000429584	protein_coding
ENSG00000230807	6.56148	-0.199281	0.518353	-0.384451	0.700644	0.911831	AC099535.4	ENST00000408928	processed_pseudogene
ENSG00000230823	14.295	0.304631	0.373203	0.816259	0.414352	0.772803	CBX1P1	ENST00000440184	processed_pseudogene
ENSG00000230825	4.08527	0.166583	0.866893	0.192161	0.847616	0.960696	AC005532.5	ENST00000430266	lincRNA
ENSG00000230832	28.9432	0.263002	0.274934	0.956602	0.338768	0.72068	RP11-325P15.2	ENST00000438469	processed_pseudogene
ENSG00000230836	5.23275	-0.600046	2.08848	-0.287313	0.773873	0.937323	LINC01293	ENST00000453951	lincRNA
ENSG00000230837	20.7656	-0.353872	0.300852	-1.17623	0.239503	0.634196	RPL31P2	ENST00000413849	processed_pseudogene
ENSG00000230844	290.619	0.0100171	0.171556	0.0583896	0.953438	0.991868	ZNF674-AS1	ENST00000421685	lincRNA
ENSG00000230847	4.78065	-2.96041	1.69654	-1.74497	0.0809895	0.407926	RP11-195E2.1	ENST00000445744	unprocessed_pseudogene
ENSG00000230849	5.27423	-0.375548	0.623478	-0.602343	0.546946	0.844784	GOT2P2	ENST00000450663	processed_pseudogene
ENSG00000230869	3.89036	4.58735	1.30335	3.51967	0.000432088	0.0208865	AGAP10P	ENST00000454844	unprocessed_pseudogene
ENSG00000230870	7.32507	0.00705395	0.557558	0.0126515	0.989906	0.998205	FBXW11P1	ENST00000393804	processed_pseudogene
ENSG00000230882	2.97193	-1.62812	1.8528	-0.878738	0.379543	0.746838	AC005077.14	ENST00000421546	processed_pseudogene
ENSG00000230896	25.7218	0.356474	0.334296	1.06634	0.286269	0.676274	RP11-767N6.7	ENST00000430643	sense_intronic
ENSG00000230897	171.092	-0.294741	0.154551	-1.90707	0.0565109	0.343999	RPS18P12	ENST00000412454	processed_pseudogene
ENSG00000230914	5.57924	0.0933695	0.755518	0.123584	0.901645	0.978628	AC004840.8	ENST00000636359	unitary_pseudogene
ENSG00000230916	8.86364	0.378066	0.422759	0.894283	0.371171	0.74078	MTCO1P53	ENST00000441633	processed_pseudogene
ENSG00000230918	23.1568	0.386536	0.782065	0.49425	0.621129	0.879687	AC008063.2	ENST00000418335	antisense
ENSG00000230955	4.75917	1.02089	0.657735	1.55213	0.12063	0.482338	RP11-109P14.10	ENST00000419993	antisense
ENSG00000230956	27.2976	-0.843335	0.282441	-2.98588	0.00282761	0.0690503	RP3-452M16.1	ENST00000449217	processed_pseudogene
ENSG00000230965	5.07536	7.00027	4.54543	1.54007	0.123544	0.487429	SNX18P13	ENST00000412442	processed_pseudogene
ENSG00000230979	307.611	-0.184857	0.136184	-1.35741	0.174652	0.564634	AC079250.1	ENST00000456046	processed_pseudogene
ENSG00000230989	4426.37	-0.0660389	0.0965786	-0.683785	0.494111	0.819221	HSBP1	ENST00000433866	protein_coding
ENSG00000231006	29.1391	-0.442005	0.280035	-1.57839	0.114476	0.473246	RPL7P32	ENST00000457119	processed_pseudogene
ENSG00000231007	211.71	0.390706	0.961314	0.406429	0.684427	0.906383	CDC20P1	ENST00000488829	processed_pseudogene
ENSG00000231010	6.62811	1.2264	0.710379	1.7264	0.0842758	0.413461	RP6-109B7.2	ENST00000439423	lincRNA
ENSG00000231035	13.8858	-0.391555	0.435497	-0.899098	0.3686	0.73954	RPL7L1P9	ENST00000431298	processed_pseudogene
ENSG00000231043	105.619	-0.166553	0.189868	-0.877207	0.380374	0.747706	AC007238.1	ENST00000434096	processed_pseudogene
ENSG00000231050	17.0343	0.289177	0.518455	0.557766	0.577004	0.859577	RP1-140A9.1	ENST00000412228	antisense
ENSG00000231054	4.43624	0.94759	0.74304	1.27529	0.202207	0.59681	AC009236.2	ENST00000442821	lincRNA
ENSG00000231064	67.9122	0.0321327	0.375998	0.0854597	0.931896	0.987388	MIR92B	ENST00000447623	antisense
ENSG00000231066	39.2727	-0.343671	0.301332	-1.14051	0.254076	0.646677	NPM1P9	ENST00000453156	processed_pseudogene
ENSG00000231074	2001.41	0.0205412	0.155318	0.132253	0.894784	0.975543	HCG18	ENST00000602591	antisense
ENSG00000231083	1.82474	0.975689	1.80147	0.541608	0.588089		AC011747.6	ENST00000425678	lincRNA
ENSG00000231092	3.68475	-0.728369	0.879359	-0.828296	0.407503	0.767917	AC012513.6	ENST00000417481	antisense
ENSG00000231106	166.92	-2.19912	0.977878	-2.24887	0.024521	0.22879	LINC01436	ENST00000457157	lincRNA
ENSG00000231113	58.7635	-0.0800993	0.200798	-0.398905	0.689963	0.908162	RP3-475N16.1	ENST00000450671	antisense
ENSG00000231120	29.8179	-0.181974	0.267785	-0.679554	0.496787	0.820363	BTF3P10	ENST00000433415	processed_pseudogene
ENSG00000231125	9.85915	0.315116	0.404204	0.779596	0.435628	0.78532	AF129075.5	ENST00000457162	sense_intronic
ENSG00000231131	3.68238	0.645692	1.41263	0.457086	0.647609	0.890998	LINC01468	ENST00000435813	lincRNA
ENSG00000231154	15.4876	0.112401	0.425963	0.263876	0.791875	0.944101	MORF4L2-AS1	ENST00000435306	antisense
ENSG00000231156	5.89755	0.488458	0.946997	0.515797	0.605996	0.872088	AC093702.1	ENST00000423433	lincRNA
ENSG00000231160	13.7302	0.48772	0.467603	1.04302	0.296938	0.687393	KLF3-AS1	ENST00000440181	antisense
ENSG00000231167	307.6	-0.288465	0.134431	-2.14582	0.0318877	0.261497	YBX1P2	ENST00000489612	processed_pseudogene
ENSG00000231169	36.1044	-0.102848	0.252959	-0.40658	0.684316	0.906383	EEF1B2P1	ENST00000567221	processed_pseudogene
ENSG00000231177	32.3258	-0.541609	0.290794	-1.86252	0.0625299	0.361462	LINC00852	ENST00000475197	antisense
ENSG00000231181	16.8101	0.256172	0.307936	0.8319	0.405465	0.766941	RP13-15M17.1	ENST00000435277	processed_pseudogene
ENSG00000231185	30.7777	-0.174251	0.56664	-0.307516	0.758451	0.932128	AC005592.2	ENST00000510311	antisense
ENSG00000231187	6.76896	1.36392	0.981031	1.39029	0.16444	0.549844	RP11-38L15.3	ENST00000506914	antisense
ENSG00000231194	12.4165	-0.0265438	0.398758	-0.0665661	0.946927	0.990286	FARP1-AS1	ENST00000432229	antisense
ENSG00000231205	145.295	0.734108	0.551526	1.33105	0.183173	0.576043	ZNF826P	ENST00000542380	processed_transcript
ENSG00000231233	8.80706	-0.478693	0.858702	-0.557462	0.577212	0.859652	CFAP58-AS1	ENST00000435434	antisense
ENSG00000231244	18.0189	-0.149083	0.346905	-0.429752	0.667376	0.900482	PSMC1P3	ENST00000453822	processed_pseudogene
ENSG00000231245	15.2755	0.631882	0.641557	0.984919	0.324664	0.708578	C1DP1	ENST00000426049	processed_pseudogene
ENSG00000231259	84.477	0.140856	0.279528	0.503908	0.614326	0.876503	AC125232.1	ENST00000452554	unprocessed_pseudogene
ENSG00000231274	7.65732	0.0612278	0.989165	0.0618985	0.950644	0.991132	SBK3	ENST00000612221	protein_coding
ENSG00000231290	70.1858	-0.00337993	0.892372	-0.00378758	0.996978	0.999416	APCDD1L-AS1	ENST00000427140	lincRNA
ENSG00000231298	15.786	-2.45968	0.96436	-2.55058	0.0107543	0.1478	LINC00704	ENST00000430998	lincRNA
ENSG00000231300	5.39181	-0.169773	0.582084	-0.291664	0.770543	0.93638	EZH2P1	ENST00000431167	processed_pseudogene
ENSG00000231304	6.23498	0.939807	0.559564	1.67954	0.0930476	0.429526	SGO1-AS1	ENST00000448208	antisense
ENSG00000231305	6.81761	1.21272	0.571808	2.12085	0.033934	0.269835	RP11-723O4.2	ENST00000498297	antisense
ENSG00000231312	142.624	-0.2431	0.378709	-0.641917	0.520927	0.83134	AC007246.3	ENST00000426083	antisense
ENSG00000231313	63.7266	-0.414931	0.203062	-2.04337	0.0410159	0.29714	CLIC1P1	ENST00000431907	processed_pseudogene
ENSG00000231327	18.4854	-0.0041	0.373924	-0.0109648	0.991252	0.99828	AC016700.5	ENST00000414141	lincRNA
ENSG00000231340	17.2361	-0.532288	0.337995	-1.57484	0.115293	0.474765	ACTG1P10	ENST00000428275	processed_pseudogene
ENSG00000231341	13.4342	-0.0242852	0.386915	-0.0627661	0.949953	0.990982	VDAC1P6	ENST00000430062	processed_pseudogene
ENSG00000231344	6.38382	0.866659	0.573778	1.51044	0.13093	0.500109	RP3-426I6.2	ENST00000446554	processed_pseudogene
ENSG00000231346	9.84218	0.935743	0.484999	1.92937	0.0536846	0.336762	LINC01160	ENST00000450155	lincRNA
ENSG00000231351	6.87391	-0.370475	0.56116	-0.660194	0.509129	0.825536	AC111200.7	ENST00000418877	processed_pseudogene
ENSG00000231365	330.638	-0.230829	0.249901	-0.923682	0.355652	0.73271	RP11-418J17.1	ENST00000425884	antisense
ENSG00000231369	97.2859	-0.168436	0.1587	-1.06135	0.28853	0.678577	RP1-40G4P.1	ENST00000422915	processed_pseudogene
ENSG00000231389	107.941	3.31742	0.922038	3.59792	0.000320768	0.0175022	HLA-DPA1	ENST00000419277	protein_coding
ENSG00000231397	7.41192	0.31101	0.520034	0.598057	0.549802	0.845684	AC004941.5	ENST00000427009	processed_pseudogene
ENSG00000231407	4.41955	0.67577	0.721248	0.936945	0.348787	0.72829	RP11-576I22.2	ENST00000416416	antisense
ENSG00000231409	60.0507	-0.345441	0.201905	-1.71091	0.0870983	0.417657	RP11-83J16.1	ENST00000491307	processed_pseudogene
ENSG00000231414	48.5123	-0.184713	0.200363	-0.92189	0.356586	0.733043	AC016700.6	ENST00000446011	processed_pseudogene
ENSG00000231416	5.69676	-0.57044	0.702915	-0.811534	0.417059	0.774994	RP11-422P24.9	ENST00000431295	processed_pseudogene
ENSG00000231434	128.259	-0.0877833	0.197216	-0.445112	0.656239	0.895653	RP11-144L1.8	ENST00000436135	processed_pseudogene
ENSG00000231437	2.63618	0.0424642	2.7073	0.0156851	0.987486		RP11-88H9.2	ENST00000442751	lincRNA
ENSG00000231439	4.64417	-5.25281	1.60327	-3.27631	0.00105171	0.0362532	WASIR2	ENST00000527434	lincRNA
ENSG00000231441	15.2918	0.123537	0.606252	0.203772	0.838531	0.95898	RP11-472M19.2	ENST00000426453	antisense
ENSG00000231453	7.13177	-3.15083	1.56966	-2.00734	0.044714	0.30968	LINC01305	ENST00000420866	lincRNA
ENSG00000231458	5.71634	-0.456144	0.592897	-0.769348	0.441687	0.789312	RNASEH1P2	ENST00000419919	processed_pseudogene
ENSG00000231466	14.7132	-0.438289	0.366872	-1.19467	0.232218	0.627124	CTA-246H3.11	ENST00000434827	processed_pseudogene
ENSG00000231500	17227.3	-0.191706	0.101232	-1.89372	0.0582619	0.348956	RPS18	ENST00000439602	protein_coding
ENSG00000231503	366.849	-0.254112	0.156669	-1.62197	0.10481	0.45542	PTMAP4	ENST00000426188	processed_pseudogene
ENSG00000231528	6.66273	2.95742	2.36364	1.25121	0.210856	0.607239	FAM225A	ENST00000453010	lincRNA
ENSG00000231530	5.48862	0.019639	0.568011	0.0345751	0.972419	0.995543	RP11-187A9.3	ENST00000413246	antisense
ENSG00000231544	3.77722	0.624486	0.680459	0.917743	0.358754	0.733814	RSL24D1P11	ENST00000591045	processed_pseudogene
ENSG00000231549	29.2417	-0.162584	0.280939	-0.578716	0.562781	0.851496	USMG5P1	ENST00000425964	processed_pseudogene
ENSG00000231550	3.10361	-1.52524	1.49418	-1.02079	0.307356	0.695616	PTCHD3P2	ENST00000424937	processed_pseudogene
ENSG00000231563	15.5064	0.861364	0.469002	1.83659	0.0662706	0.37182	RP11-245P10.4	ENST00000436779	antisense
ENSG00000231566	29.5639	-0.283862	0.441894	-0.642375	0.52063	0.83134	RP5-1158E12.3	ENST00000456532	lincRNA
ENSG00000231574	6.79797	0.531066	1.3862	0.383111	0.701638	0.912449	KCCAT211	ENST00000436078	lincRNA
ENSG00000231579	18.5738	-0.189151	0.718935	-0.263099	0.792474	0.944116	RPL7P21	ENST00000478287	processed_pseudogene
ENSG00000231584	34.1426	-0.330432	0.450708	-0.73314	0.463473	0.801811	FAHD2CP	ENST00000467292	processed_transcript
ENSG00000231587	57.2612	-0.0709919	0.324068	-0.219065	0.8266	0.955268	SNORD62B	ENST00000426867	snoRNA
ENSG00000231595	32.7754	-0.130831	0.385751	-0.339158	0.734491	0.923178	AC005224.2	ENST00000458492	lincRNA
ENSG00000231607	566.544	-0.220696	0.220711	-0.999933	0.317343	0.703624	DLEU2	ENST00000621282	antisense
ENSG00000231638	2.46304	0.684168	0.952234	0.718488	0.472457		AC011738.4	ENST00000436105	antisense
ENSG00000231652	27.0266	0.486685	0.285369	1.70545	0.0881097	0.420273	RP11-553A21.3	ENST00000428865	antisense
ENSG00000231663	27.4963	-0.92369	0.360285	-2.56377	0.0103541	0.144656	RP5-827C21.4	ENST00000451795	antisense
ENSG00000231672	16.7885	-0.262579	0.709161	-0.370266	0.711184	0.916782	DIRC3	ENST00000474063	processed_transcript
ENSG00000231684	19.5481	0.309979	0.358348	0.865021	0.387027	0.752856	EIF1P3	ENST00000423841	processed_pseudogene
ENSG00000231686	9.56926	0.66987	0.452112	1.48165	0.138435	0.510883	RP1-203P18.1	ENST00000445173	processed_pseudogene
ENSG00000231690	7.79319	0.00419074	0.536212	0.00781545	0.993764	0.998556	LINC00574	ENST00000420557	lincRNA
ENSG00000231702	22.0058	-0.137634	0.288993	-0.476254	0.633894	0.88578	RP11-54O7.10	ENST00000423619	processed_pseudogene
ENSG00000231707	20.6981	-0.51483	0.343352	-1.49942	0.133764	0.504103	PABPC1P1	ENST00000506347	processed_pseudogene
ENSG00000231711	101.817	-0.0899887	0.263545	-0.341454	0.732762	0.922556	LINC00899	ENST00000609737	retained_intron
ENSG00000231721	168.272	0.0907716	0.313776	0.289288	0.772361	0.937175	LINC-PINT	ENST00000423414	antisense
ENSG00000231728	11.8327	0.958144	0.720497	1.32984	0.183572	0.576306	LL0XNC01-116E7.2	ENST00000614615	antisense
ENSG00000231742	13.2308	-0.0180274	0.531659	-0.0339078	0.972951	0.995606	LINC01273	ENST00000427333	lincRNA
ENSG00000231744	38.8689	-0.175645	0.251938	-0.697175	0.485693	0.814483	RP11-164H5.1	ENST00000440419	processed_pseudogene
ENSG00000231747	54.9925	-0.214734	0.263499	-0.814931	0.415112	0.773236	AC079922.2	ENST00000443291	processed_pseudogene
ENSG00000231752	29.3233	-0.575556	0.989801	-0.581486	0.560913	0.850806	EMBP1	ENST00000622787	processed_transcript
ENSG00000231760	25.8119	-0.714827	0.605962	-1.17966	0.238137	0.633983	RP11-350J20.5	ENST00000455607	antisense
ENSG00000231767	163.29	-0.39523	0.197497	-2.0012	0.045371	0.312283	RP11-92K2.2	ENST00000443181	processed_pseudogene
ENSG00000231768	18.3949	-0.245534	0.733701	-0.334651	0.737888	0.923906	LINC01354	ENST00000435574	lincRNA
ENSG00000231770	86.5293	-0.401542	0.201608	-1.9917	0.0464044	0.31579	TMEM44-AS1	ENST00000453671	antisense
ENSG00000231784	53.8457	-0.290466	0.337581	-0.860432	0.389551	0.754634	DBIL5P	ENST00000536214	processed_transcript
ENSG00000231789	20.4956	-0.152067	0.364899	-0.416738	0.67687	0.904265	PIK3CD-AS2	ENST00000415330	antisense
ENSG00000231799	31.585	0.163099	0.255641	0.637999	0.523474	0.832903	RP13-93L13.2	ENST00000438325	processed_pseudogene
ENSG00000231822	14.2536	-0.488048	0.414935	-1.1762	0.239513	0.634196	AC019097.7	ENST00000424783	processed_pseudogene
ENSG00000231831	46.0771	0.0582015	0.236774	0.24581	0.805829	0.948862	MTHFD1P1	ENST00000413059	processed_pseudogene
ENSG00000231841	21.7746	-0.507962	0.354505	-1.43288	0.151893	0.530608	RP11-206F17.2	ENST00000414628	processed_pseudogene
ENSG00000231848	18.9701	0.105554	0.329869	0.319988	0.748977	0.927636	AC012354.8	ENST00000423051	processed_pseudogene
ENSG00000231851	4.81879	-0.823322	0.721799	-1.14065	0.254015	0.646677	UTAT33	ENST00000432211	antisense
ENSG00000231852	2.46284	-1.01697	2.11485	-0.480872	0.630607		CYP21A2	ENST00000418967	protein_coding
ENSG00000231856	35.2271	-0.0853485	0.338815	-0.251903	0.801116	0.946828	RP11-327P2.5	ENST00000618844	antisense
ENSG00000231864	7.47079	0.270162	0.606513	0.445434	0.656006	0.895653	RP11-229P13.23	ENST00000456356	antisense
ENSG00000231871	58.9094	0.293163	0.206082	1.42255	0.154866	0.536284	IPO9-AS1	ENST00000413035	antisense
ENSG00000231878	27.0621	-0.113317	0.271601	-0.417218	0.676519	0.903964	SNRPFP1	ENST00000414761	processed_pseudogene
ENSG00000231880	5.45536	0.641922	0.519499	1.23566	0.216587	0.611843	RP11-76I23.7	ENST00000450908	antisense
ENSG00000231884	6.10684	1.02287	0.584617	1.74964	0.0801809	0.406319	NDUFB1P1	ENST00000435191	processed_pseudogene
ENSG00000231887	5.31873	0.484219	0.701092	0.690665	0.489776	0.817041	PRH1	ENST00000538332	protein_coding
ENSG00000231889	179.342	-0.142094	0.140337	-1.01252	0.311292	0.699436	TRAF3IP2-AS1	ENST00000532226	antisense
ENSG00000231890	26.3098	0.192927	0.387161	0.498313	0.618264	0.878487	DARS-AS1	ENST00000419808	antisense
ENSG00000231903	15.093	-0.132538	0.475115	-0.278961	0.780275	0.938912	AC079354.5	ENST00000447111	antisense
ENSG00000231924	489.928	-0.678904	1.08209	-0.627399	0.530398	0.835787	PSG1	ENST00000436291	protein_coding
ENSG00000231925	11337	0.0426336	0.220691	0.193182	0.846816	0.960613	TAPBP	ENST00000434618	protein_coding
ENSG00000231940	31.412	0.0635302	0.293976	0.216107	0.828905	0.956473	RPS7P3	ENST00000443360	processed_pseudogene
ENSG00000231952	10.2577	0.660352	0.398667	1.6564	0.0976409	0.438818	DPY19L1P2	ENST00000426647	unprocessed_pseudogene
ENSG00000231969	19.6124	-0.220008	0.416412	-0.528343	0.597261	0.867936	AC144449.1	ENST00000449714	antisense
ENSG00000231971	15.5527	1.58038	0.614529	2.57169	0.0101204	0.142334	RP11-557H15.3	ENST00000417483	lincRNA
ENSG00000231989	16.5708	0.387905	0.339531	1.14247	0.253257	0.645726	PPP1R2P3	ENST00000522232	protein_coding
ENSG00000231991	1162.8	-0.0152303	0.12072	-0.126163	0.899603	0.977846	ANXA2P2	ENST00000435128	processed_pseudogene
ENSG00000231993	17.5596	0.388597	0.338581	1.14772	0.251083	0.644292	EP300-AS1	ENST00000420537	antisense
ENSG00000231995	7.14278	2.14092	0.874618	2.44784	0.0143716	0.172263	RP11-111F5.2	ENST00000436561	processed_pseudogene
ENSG00000231999	26.4221	-0.161734	0.317935	-0.508702	0.610961	0.874482	FLJ27354	ENST00000443562	antisense
ENSG00000232000	16.2341	-3.18538	1.25462	-2.53892	0.0111195	0.15066	CLCN3P1	ENST00000609203	processed_transcript
ENSG00000232004	83.4478	-0.12891	0.170881	-0.754387	0.450617	0.794507	CAP1P2	ENST00000417455	processed_pseudogene
ENSG00000232022	3.08143	2.11612	0.985754	2.14671	0.0318167	0.261497	FAAHP1	ENST00000446499	transcribed_unprocessed_pseudogene
ENSG00000232024	89.9995	0.0655512	0.169843	0.385952	0.699532	0.911617	LSM12P1	ENST00000411836	processed_pseudogene
ENSG00000232040	13.5082	1.62016	0.633157	2.55885	0.0105018	0.145658	ZBED9	ENST00000452236	protein_coding
ENSG00000232060	20.8073	-0.0341858	0.313985	-0.108877	0.9133	0.982107	SLC4A1APP1	ENST00000419995	processed_pseudogene
ENSG00000232063	14.7789	0.809564	1.06063	0.763286	0.445293	0.791531	RP11-307E17.8	ENST00000454869	lincRNA
ENSG00000232070	10.7721	0.220933	0.538182	0.410517	0.681427	0.905848	TMEM253	ENST00000554329	protein_coding
ENSG00000232082	13.2632	1.2022	0.485776	2.47481	0.0133306	0.165037	RPS6KA2-IT1	ENST00000416770	sense_intronic
ENSG00000232093	27.1759	-0.117539	0.275483	-0.426665	0.669623	0.901365	RP11-307C12.11	ENST00000452962	antisense
ENSG00000232098	508.104	0.316667	0.219903	1.44003	0.149859	0.528791	CTD-2619J13.14	ENST00000593393	lincRNA
ENSG00000232104	7.67744	-0.242887	0.545557	-0.445209	0.656168	0.895653	RFX3-AS1	ENST00000423112	lincRNA
ENSG00000232110	4.64371	1.1657	1.02324	1.13922	0.25461	0.647224	RP11-149I23.3	ENST00000354541	antisense
ENSG00000232112	3824.24	-0.0348864	0.100812	-0.346054	0.729302	0.92184	TMA7	ENST00000479126	retained_intron
ENSG00000232119	1397.16	-0.0174063	0.0771863	-0.22551	0.821583	0.954074	MCTS1	ENST00000493879	processed_transcript
ENSG00000232133	54.4646	-0.443078	0.488807	-0.906447	0.3647	0.737229	IMPDH1P10	ENST00000440965	processed_pseudogene
ENSG00000232134	29.3699	0.0179016	0.25163	0.0711426	0.943284	0.989845	RPS15AP12	ENST00000419498	processed_pseudogene
ENSG00000232150	13.7924	0.0550653	0.397746	0.138443	0.88989	0.974266	ST13P4	ENST00000495613	processed_pseudogene
ENSG00000232160	63.8319	0.00738936	0.240734	0.0306951	0.975513	0.995736	RAP2C-AS1	ENST00000421483	antisense
ENSG00000232176	23.7489	-4.2813	1.71072	-2.50264	0.0123272	0.159646	RP11-146N23.1	ENST00000397390	processed_pseudogene
ENSG00000232177	26.0865	0.128267	0.354656	0.361667	0.717601	0.918754	MTND4P24	ENST00000424002	processed_pseudogene
ENSG00000232186	4.67592	-0.581238	0.666759	-0.871736	0.383352	0.749863	RP11-311P8.2	ENST00000432946	processed_pseudogene
ENSG00000232187	41.1508	-0.025797	0.387853	-0.0665124	0.94697	0.990286	FTH1P7	ENST00000450676	processed_pseudogene
ENSG00000232202	7.24707	-0.485686	0.642681	-0.755718	0.449818	0.793994	AC098824.6	ENST00000453565	processed_pseudogene
ENSG00000232203	13.6545	-0.700998	0.409481	-1.71192	0.0869118	0.417545	SLC25A6P2	ENST00000497974	processed_pseudogene
ENSG00000232220	33.0997	-0.249324	0.439102	-0.567804	0.570168	0.855608	AC008440.5	ENST00000413496	antisense
ENSG00000232228	23.5392	-0.223915	0.28701	-0.780166	0.435293	0.785309	RP11-77O7.1	ENST00000441658	processed_pseudogene
ENSG00000232229	3.85074	-1.05034	0.938844	-1.11875	0.263245	0.65527	LINC00865	ENST00000448963	lincRNA
ENSG00000232233	9.17702	0.693526	0.640067	1.08352	0.278577	0.669149	RP11-573D15.2	ENST00000419745	lincRNA
ENSG00000232260	17.5483	-0.269756	0.350851	-0.768861	0.441976	0.789545	BTF3L4P1	ENST00000413813	processed_pseudogene
ENSG00000232284	11.6419	-0.841599	0.554699	-1.51722	0.129212	0.497231	GNG12-AS1	ENST00000420587	antisense
ENSG00000232295	4.25096	0.168643	0.879511	0.191747	0.847941	0.960696	RP11-154D6.1	ENST00000602418	antisense
ENSG00000232303	39.5331	-0.0961135	0.305876	-0.314224	0.753351	0.929939	DFFBP1	ENST00000433250	processed_pseudogene
ENSG00000232320	59.5014	0.109446	0.205973	0.531359	0.59517	0.866598	AC009299.5	ENST00000482477	processed_pseudogene
ENSG00000232333	22.3368	-0.218826	0.330244	-0.66262	0.507574	0.824865	RPS27AP2	ENST00000457576	processed_pseudogene
ENSG00000232341	30.212	-0.247304	0.316298	-0.781869	0.434292	0.784509	RPL4P2	ENST00000447259	processed_pseudogene
ENSG00000232346	166.771	-0.397255	0.255078	-1.55739	0.119379	0.480873	SC22CB-1E7.1	ENST00000423610	processed_pseudogene
ENSG00000232358	10.0428	-0.227914	0.65359	-0.34871	0.727307	0.921462	RP5-955M13.4	ENST00000424566	antisense
ENSG00000232362	4.91503	0.854544	0.601424	1.42087	0.155355	0.537275	ATP5LP2	ENST00000440646	processed_pseudogene
ENSG00000232368	31.9107	-0.219371	0.251909	-0.870834	0.383845	0.75039	FTLP2	ENST00000431458	processed_pseudogene
ENSG00000232380	8.75347	0.341281	0.443122	0.770174	0.441197	0.78914	ZDHHC20P4	ENST00000411421	processed_pseudogene
ENSG00000232383	6.63729	0.055798	0.529319	0.105415	0.916047	0.982721	AC010677.5	ENST00000441690	processed_pseudogene
ENSG00000232385	45.2727	-0.0383493	0.232098	-0.165229	0.868764	0.966235	RPS3AP25	ENST00000411660	processed_pseudogene
ENSG00000232386	9.63387	1.87705	0.623864	3.00876	0.0026232	0.06549	RP11-66B24.2	ENST00000557962	lincRNA
ENSG00000232387	14.2883	-0.47959	0.37577	-1.27629	0.201854	0.59681	SKA2P1	ENST00000425592	processed_pseudogene
ENSG00000232388	299.709	0.366178	0.172879	2.11812	0.034165	0.270665	LINC00493	ENST00000435844	protein_coding
ENSG00000232389	122.598	0.00362332	0.231929	0.0156225	0.987536	0.997343	RP11-134K13.2	ENST00000454078	processed_pseudogene
ENSG00000232391	15.0698	-0.0770515	0.351115	-0.219448	0.826301	0.955268	RANP2	ENST00000456833	processed_pseudogene
ENSG00000232412	5.16919	0.475708	0.561384	0.847383	0.396782	0.76054	RP1-315G1.3	ENST00000426367	lincRNA
ENSG00000232415	11.1339	-0.169016	0.605674	-0.279054	0.780203	0.938912	CTB-51J22.1	ENST00000435932	antisense
ENSG00000232434	184.537	-0.0561376	0.374465	-0.149914	0.880832	0.970603	C9orf172	ENST00000436881	protein_coding
ENSG00000232442	140.82	0.469015	0.316095	1.48378	0.137867	0.510134	CTD-3184A7.4	ENST00000449500	antisense
ENSG00000232445	56.5233	-0.038196	0.56682	-0.0673864	0.946274	0.99014	RP11-132A1.4	ENST00000419422	antisense
ENSG00000232450	17.2659	0.252268	0.42404	0.594916	0.5519	0.846816	RP4-730K3.3	ENST00000413412	transcribed_processed_pseudogene
ENSG00000232453	26.6494	0.400792	0.415299	0.965067	0.334511	0.717127	RP4-794H19.1	ENST00000423408	lincRNA
ENSG00000232454	11.2456	0.643513	0.39454	1.63104	0.102881	0.451221	RP11-3J10.7	ENST00000452964	processed_pseudogene
ENSG00000232460	12.0823	0.500798	0.405586	1.23475	0.216923	0.612203	BMPR1APS2	ENST00000527904	processed_pseudogene
ENSG00000232467	5.35283	0.00576839	0.57622	0.0100107	0.992013	0.998318	TMA16P2	ENST00000413187	processed_pseudogene
ENSG00000232472	406.482	-0.18169	0.173684	-1.04609	0.295517	0.685985	EEF1B2P3	ENST00000447718	processed_pseudogene
ENSG00000232479	6.09106	0.283094	0.514962	0.549737	0.5825	0.861302	AC010900.2	ENST00000449849	processed_pseudogene
ENSG00000232480	3.6071	1.52815	0.761226	2.00749	0.0446977	0.30968	TGFB2-AS1	ENST00000414452	antisense
ENSG00000232485	11.6662	0.71056	0.400829	1.77273	0.0762741	0.39584	AC098820.3	ENST00000453157	antisense
ENSG00000232486	12.5791	0.467119	0.383573	1.21781	0.223296	0.619293	RP11-18B3.2	ENST00000421655	processed_pseudogene
ENSG00000232496	6.26245	-0.107769	0.554782	-0.194255	0.845976	0.960599	RPL3P12	ENST00000436852	processed_pseudogene
ENSG00000232499	90.2634	-0.13175	0.16285	-0.80903	0.418498	0.776076	RP11-512F24.1	ENST00000424736	processed_pseudogene
ENSG00000232504	3.83682	0.00683795	0.699066	0.00978155	0.992196	0.998318	ST3GAL5-AS1	ENST00000455121	lincRNA
ENSG00000232517	5.2143	1.93568	1.61763	1.19662	0.231455	0.626478	AC112198.1	ENST00000426589	unitary_pseudogene
ENSG00000232531	54.0181	-0.140438	0.222176	-0.632106	0.527318	0.834594	AC027612.1	ENST00000413684	processed_pseudogene
ENSG00000232533	534.164	0.0370698	0.150241	0.246735	0.805113	0.948705	AC093673.5	ENST00000429630	antisense
ENSG00000232545	9.83899	0.494134	0.453118	1.09052	0.275485	0.665597	KB-318B8.7	ENST00000444093	sense_intronic
ENSG00000232546	6.09298	0.39705	0.602424	0.659088	0.50984	0.826081	RP11-458F8.1	ENST00000419595	unprocessed_pseudogene
ENSG00000232553	5.96477	-0.157573	0.622133	-0.253278	0.800053	0.946828	CLK2P1	ENST00000416636	processed_pseudogene
ENSG00000232573	559.334	-0.288524	0.166557	-1.73228	0.083223	0.41155	RPL3P4	ENST00000417615	processed_pseudogene
ENSG00000232586	76.0908	0.201112	0.233907	0.859793	0.389903	0.754831	KIAA1614-AS1	ENST00000415647	antisense
ENSG00000232587	12.2741	0.449367	0.361022	1.24471	0.213239	0.6098	EEF1A1P3	ENST00000417549	processed_pseudogene
ENSG00000232593	210.882	0.038296	0.218012	0.17566	0.860561	0.964223	KANTR	ENST00000605526	lincRNA
ENSG00000232600	9.04145	-0.809264	0.50434	-1.6046	0.108582	0.46285	TONSL-AS1	ENST00000442850	antisense
ENSG00000232611	24.5993	0.660937	0.311697	2.12044	0.0339685	0.269906	RP11-1114A5.4	ENST00000435597	lincRNA
ENSG00000232618	26.3163	0.022094	0.712481	0.03101	0.975262	0.995736	RP11-439L18.1	ENST00000417650	lincRNA
ENSG00000232623	6.22124	0.363597	0.540995	0.67209	0.501527	0.822171	AP000266.7	ENST00000450936	antisense
ENSG00000232626	9.95201	0.379018	0.410917	0.92237	0.356336	0.733043	RP11-175B9.2	ENST00000417053	transcribed_processed_pseudogene
ENSG00000232630	11.6241	0.193938	0.412103	0.470607	0.637922	0.887301	PRPS1P2	ENST00000430496	processed_pseudogene
ENSG00000232648	17.3827	0.362589	0.353473	1.02579	0.30499	0.69459	RP11-367N14.2	ENST00000457303	antisense
ENSG00000232653	5.79168	1.4428	0.729645	1.9774	0.0479962	0.32103	GOLGA8N	ENST00000453952	retained_intron
ENSG00000232656	14.6989	0.20199	0.395756	0.510391	0.609777	0.873783	IDI2-AS1	ENST00000437374	antisense
ENSG00000232671	15.3407	0.464446	0.385621	1.20441	0.228431	0.622688	RP11-126K1.2	ENST00000494138	antisense
ENSG00000232677	593.818	-0.0914484	0.319988	-0.285787	0.775042	0.937323	LINC00665	ENST00000590657	lincRNA
ENSG00000232699	4.8875	1.39184	0.64983	2.14184	0.032206	0.262282	BDH2P1	ENST00000602288	processed_pseudogene
ENSG00000232702	41.5266	-0.151402	0.317861	-0.476314	0.633851	0.88578	RP3-437C15.1	ENST00000416077	processed_pseudogene
ENSG00000232709	3.60755	-0.647085	1.96841	-0.328735	0.742356	0.925686	MARK2P9	ENST00000430958	processed_pseudogene
ENSG00000232713	5.02377	-0.944505	0.683849	-1.38116	0.16723	0.554174	AC010733.5	ENST00000451515	processed_pseudogene
ENSG00000232716	4.22205	0.530707	0.754196	0.703672	0.481637	0.81229	AC016831.6	ENST00000446451	processed_pseudogene
ENSG00000232725	13.3929	-5.48069	2.23614	-2.45096	0.0142477	0.171754	U52111.14	ENST00000434284	antisense
ENSG00000232727	49.0343	-0.0781884	0.223558	-0.349745	0.72653	0.921087	YWHAEP1	ENST00000453697	processed_pseudogene
ENSG00000232729	17.4747	0.245673	0.372942	0.658742	0.510061	0.826154	AC083884.8	ENST00000450426	antisense
ENSG00000232732	10.7152	0.519562	0.453395	1.14594	0.251822	0.644894	AC073043.1	ENST00000601136	lincRNA
ENSG00000232742	10.3728	0.161484	0.466497	0.346163	0.72922	0.92184	RHOQP2	ENST00000449922	processed_pseudogene
ENSG00000232748	24.4948	0.0721616	0.308226	0.234119	0.814893	0.951881	RP11-196G11.6	ENST00000622229	lincRNA
ENSG00000232757	14.3788	-0.445447	0.337052	-1.3216	0.186303	0.579176	ETF1P1	ENST00000427296	processed_pseudogene
ENSG00000232759	8.28763	1.79165	1.67526	1.06948	0.284855	0.674671	AC002480.3	ENST00000435127	antisense
ENSG00000232760	7.42506	0.492055	0.549337	0.895724	0.3704	0.74078	AC103564.6	ENST00000432853	unprocessed_pseudogene
ENSG00000232774	32.946	0.46281	0.864915	0.535093	0.592585	0.865795	FLJ22447	ENST00000229465	lincRNA
ENSG00000232788	5.99263	-0.89473	0.875693	-1.02174	0.306904	0.695261	AC078883.3	ENST00000458314	antisense
ENSG00000232794	44.883	0.0906327	0.217956	0.41583	0.677534	0.904335	HNRNPDP1	ENST00000439535	processed_pseudogene
ENSG00000232801	19.1912	-0.516557	0.424788	-1.21603	0.223972	0.619691	SDCBPP3	ENST00000419629	processed_pseudogene
ENSG00000232807	23.46	-0.0719328	0.49477	-0.145387	0.884406	0.972045	RP11-536K7.3	ENST00000397264	antisense
ENSG00000232810	8.15661	1.66575	1.63827	1.01678	0.30926	0.697624	TNF	ENST00000449264	protein_coding
ENSG00000232814	19.0622	-1.06223	0.769286	-1.3808	0.167341	0.554395	COL4A2-AS1	ENST00000417970	antisense
ENSG00000232815	3.92827	-0.287839	1.18374	-0.243161	0.807881	0.949248	DUX4L50	ENST00000455245	unprocessed_pseudogene
ENSG00000232818	73.6562	0.550723	0.419152	1.3139	0.18888	0.582471	RPS2P32	ENST00000439199	processed_pseudogene
ENSG00000232821	16.0613	-0.423951	0.522421	-0.811514	0.417071	0.774994	AC003986.6	ENST00000419944	antisense
ENSG00000232828	9.39912	-0.667615	0.510693	-1.30727	0.19112	0.584754	AF196970.3	ENST00000416061	antisense
ENSG00000232829	6.43814	-0.377218	0.58901	-0.640426	0.521896	0.832029	GSTO3P	ENST00000504733	processed_pseudogene
ENSG00000232838	98.8084	-0.0359156	0.20008	-0.179507	0.85754	0.962941	PET117	ENST00000432901	protein_coding
ENSG00000232842	12.0406	0.154892	0.430388	0.35989	0.718929	0.918838	RP5-961K14.1	ENST00000444292	processed_pseudogene
ENSG00000232848	6.42223	0.358558	0.548856	0.653282	0.513574	0.828755	CTA-215D11.4	ENST00000399343	processed_pseudogene
ENSG00000232850	7.28435	0.27012	0.480321	0.562374	0.573861	0.857704	PTGES2-AS1	ENST00000443493	lincRNA
ENSG00000232855	6.60171	1.345	1.09988	1.22286	0.221383	0.617104	AF131217.1	ENST00000433310	lincRNA
ENSG00000232858	29.8079	-0.396295	0.266459	-1.48726	0.136945	0.509254	RPL34P27	ENST00000428810	processed_pseudogene
ENSG00000232859	18.6483	0.889045	0.412791	2.15374	0.0312603	0.25975	LYRM9	ENST00000379103	protein_coding
ENSG00000232860	5.86071	0.224991	0.587817	0.382757	0.7019	0.912573	SMG7-AS1	ENST00000421703	lincRNA
ENSG00000232862	3.30128	-0.639601	1.76355	-0.362679	0.716845	0.918462	RP4-665N4.4	ENST00000446354	processed_transcript
ENSG00000232871	3.01407	1.706	1.19026	1.4333	0.151773	0.530452	SEC1P	ENST00000474419	processed_transcript
ENSG00000232883	10.4988	-0.0548111	0.424886	-0.129002	0.897356	0.976596	RP11-302I18.1	ENST00000448115	processed_pseudogene
ENSG00000232888	102.924	-0.132664	0.190282	-0.6972	0.485677	0.814483	RPS11P5	ENST00000488441	processed_pseudogene
ENSG00000232907	28.5909	-0.839501	0.320398	-2.62018	0.00878823	0.131337	DLGAP4-AS1	ENST00000439595	antisense
ENSG00000232916	19.5536	-0.11141	0.309071	-0.360468	0.718497	0.918838	HMGN2P27	ENST00000427352	processed_pseudogene
ENSG00000232917	9.96584	-0.591465	0.446534	-1.32457	0.185314	0.578655	HSPE1P6	ENST00000479457	processed_pseudogene
ENSG00000232926	8.19153	-1.5203	0.808331	-1.88079	0.0600007	0.354442	AC000078.5	ENST00000420617	processed_pseudogene
ENSG00000232931	150.277	0.537942	0.314229	1.71194	0.0869071	0.417545	LINC00342	ENST00000412393	lincRNA
ENSG00000232938	7.52417	0.218537	1.21061	0.180517	0.856746	0.962933	RPL23AP87	ENST00000425566	processed_transcript
ENSG00000232940	17.97	-0.154645	0.368033	-0.420193	0.674344	0.903121	HCG25	ENST00000450514	antisense
ENSG00000232951	26.5097	-0.448052	0.310943	-1.44094	0.1496	0.528344	IPO7P1	ENST00000442031	processed_pseudogene
ENSG00000232952	36.6712	-0.0236701	0.269701	-0.087764	0.930064	0.986358	RP11-90H3.1	ENST00000415279	processed_pseudogene
ENSG00000232956	1236.24	-0.119922	0.193976	-0.61823	0.536424	0.83965	SNHG15	ENST00000577700	lincRNA
ENSG00000232973	14.7606	1.40471	0.815861	1.72174	0.0851157	0.41421	CYP1B1-AS1	ENST00000628232	antisense
ENSG00000232977	38.1751	-1.839	0.588107	-3.12698	0.00176609	0.0512613	LINC00327	ENST00000575689	lincRNA
ENSG00000232995	29.5642	-0.487004	0.2786	-1.74804	0.0804567	0.406723	RGS5	ENST00000451759	antisense
ENSG00000233006	9.72384	-0.431651	0.678378	-0.636298	0.524582	0.833353	AC034220.3	ENST00000621103	antisense
ENSG00000233010	4.8188	1.07407	0.712681	1.50709	0.131788	0.501242	RPEP4	ENST00000437636	processed_pseudogene
ENSG00000233016	2252.29	-0.133962	0.235702	-0.568354	0.569795	0.855483	SNHG7	ENST00000414282	antisense
ENSG00000233024	4.73945	0.270708	0.659255	0.410628	0.681346	0.905848	RP11-1212A22.4	ENST00000545114	protein_coding
ENSG00000233040	4.78287	-1.05293	0.766414	-1.37384	0.169492	0.557943	FAM204BP	ENST00000369171	processed_pseudogene
ENSG00000233045	31.8498	-0.299735	0.244714	-1.22484	0.220637	0.616661	AC097523.1	ENST00000429515	processed_pseudogene
ENSG00000233057	29.6322	0.269241	0.291324	0.9242	0.355382	0.732663	EEF1A1P14	ENST00000421195	processed_pseudogene
ENSG00000233058	32.0348	-0.168094	0.526055	-0.319537	0.749319	0.927842	LINC00884	ENST00000448892	antisense
ENSG00000233077	3.91708	1.21906	1.05283	1.15789	0.246908	0.641317	LINC01271	ENST00000441214	lincRNA
ENSG00000233080	5.66686	1.67925	0.629274	2.66855	0.00761804	0.120667	LINC01399	ENST00000423311	lincRNA
ENSG00000233087	23.0676	-0.266224	0.321364	-0.828419	0.407433	0.767917	WTH3DI	ENST00000623617	protein_coding
ENSG00000233098	28.8957	-0.275628	0.377408	-0.730318	0.465196	0.802434	CCDC144NL-AS1	ENST00000577537	antisense
ENSG00000233101	197.477	-4.57816	1.66252	-2.75375	0.00589175	0.105333	HOXB-AS3	ENST00000465846	antisense
ENSG00000233111	53.7628	0.147921	0.208263	0.710263	0.477541	0.810186	RAB1C	ENST00000409159	processed_pseudogene
ENSG00000233117	405.431	0.324096	0.526345	0.615748	0.538061	0.840006	LINC00702	ENST00000608792	lincRNA
ENSG00000233131	4.78874	-0.314089	0.655788	-0.478949	0.631975	0.885252	AC096649.1	ENST00000416186	processed_pseudogene
ENSG00000233138	5.60504	-0.287455	0.803006	-0.357974	0.720363	0.919066	RP1-67K17.3	ENST00000437067	antisense
ENSG00000233143	3.55166	-2.47147	1.91585	-1.29001	0.197047	0.592521	DIRC3-AS1	ENST00000452813	lincRNA
ENSG00000233144	5.01974	-0.630769	0.760796	-0.829091	0.407053	0.767917	RP11-537A6.9	ENST00000427492	antisense
ENSG00000233155	34.5989	-0.72849	0.471682	-1.54445	0.122479	0.485711	HMGA1P8	ENST00000414130	processed_pseudogene
ENSG00000233170	29.1012	1.08571	0.463975	2.34002	0.0192826	0.199364	RP11-863K10.4	ENST00000521192	processed_pseudogene
ENSG00000233178	9.71679	0.646889	0.45801	1.41239	0.157835	0.540359	RP11-88I18.2	ENST00000629181	antisense
ENSG00000233184	117.495	0.341143	0.158763	2.14875	0.0316542	0.260944	RP11-421L21.3	ENST00000453011	antisense
ENSG00000233203	9.892	-0.172885	0.545635	-0.316851	0.751357	0.929041	RP11-67L3.4	ENST00000443284	antisense
ENSG00000233223	114.557	-0.0714343	0.284534	-0.251057	0.80177	0.947236	AC113189.5	ENST00000415124	antisense
ENSG00000233225	23.0408	0.127469	0.35398	0.360102	0.718771	0.918838	AC004987.9	ENST00000395959	processed_pseudogene
ENSG00000233229	16.2179	0.0282341	0.364954	0.0773633	0.938335	0.988595	CNOT7P1	ENST00000429006	processed_pseudogene
ENSG00000233230	25.1596	0.0628233	0.284886	0.220521	0.825466	0.955268	AC079807.2	ENST00000432064	antisense
ENSG00000233237	61.1787	0.1226	0.462301	0.265194	0.79086	0.943749	LINC00472	ENST00000413945	lincRNA
ENSG00000233247	22.528	0.0190729	0.287921	0.0662435	0.947184	0.990313	GS1-257G1.1	ENST00000411687	processed_pseudogene
ENSG00000233250	7.03579	1.30276	0.546188	2.38519	0.0170703	0.188843	RP3-339A18.6	ENST00000418049	antisense
ENSG00000233251	178.292	-0.0163018	1.33901	-0.0121745	0.990286	0.998205	AC007743.1	ENST00000596663	antisense
ENSG00000233254	7.58472	-0.95032	0.536231	-1.77222	0.0763581	0.396019	RPL21P134	ENST00000453468	processed_pseudogene
ENSG00000233260	5.22333	-0.0541702	0.585895	-0.0924573	0.926335	0.985513	RPSAP63	ENST00000412013	processed_pseudogene
ENSG00000233265	1.05228	-0.0555555	4.08352	-0.0136048	0.989145		MICF	ENST00000432679	unprocessed_pseudogene
ENSG00000233266	7.20194	-0.528038	0.68121	-0.775147	0.438253	0.786538	HMGB1P31	ENST00000437242	processed_pseudogene
ENSG00000233270	63.2348	-0.044014	0.212662	-0.206966	0.836036	0.958655	SNRPEP4	ENST00000435815	processed_pseudogene
ENSG00000233276	7636.8	-0.279836	0.0951003	-2.94254	0.0032553	0.0749192	GPX1	ENST00000419783	protein_coding
ENSG00000233287	14.8296	0.254604	0.35987	0.707487	0.479264	0.81092	AC009362.2	ENST00000427253	processed_pseudogene
ENSG00000233296	15.3354	-0.649683	0.432611	-1.50177	0.133156	0.503383	AC092159.2	ENST00000445418	antisense
ENSG00000233297	6.48533	0.0269404	0.806439	0.0334066	0.97335	0.995606	RASA4DP	ENST00000460726	unprocessed_pseudogene
ENSG00000233308	1.8623	0.673452	2.58495	0.260528	0.794457		OSTN-AS1	ENST00000430375	antisense
ENSG00000233325	53.1592	0.383424	0.32784	1.16954	0.242184	0.635998	MIPEPP3	ENST00000424756	processed_transcript
ENSG00000233327	4.97988	-5.70256	2.15126	-2.6508	0.00803023	0.124746	USP32P2	ENST00000412260	processed_transcript
ENSG00000233328	163.352	-0.0485075	0.17619	-0.275314	0.783075	0.940063	PFN1P1	ENST00000442087	processed_pseudogene
ENSG00000233347	24.9553	0.660317	0.320852	2.05801	0.0395894	0.292266	ERP29P1	ENST00000442902	processed_pseudogene
ENSG00000233360	8.53506	0.122267	0.557423	0.219342	0.826383	0.955268	Z83844.1	ENST00000456099	antisense
ENSG00000233369	203.979	0.17765	0.22066	0.805085	0.42077	0.776858	GTF2IP4	ENST00000544802	processed_transcript
ENSG00000233380	40.0024	-0.148572	0.228179	-0.651118	0.514971	0.829331	RPS2P48	ENST00000441047	processed_pseudogene
ENSG00000233381	21.0131	0.0711877	0.471084	0.151115	0.879885	0.970342	AK4P3	ENST00000418260	processed_pseudogene
ENSG00000233382	34.3842	0.42023	0.345984	1.21459	0.224522	0.619794	NKAPP1	ENST00000555168	processed_transcript
ENSG00000233384	12.2632	-0.167885	0.616893	-0.272146	0.78551	0.941265	RP11-100E13.1	ENST00000437416	bidirectional_promoter_lncRNA
ENSG00000233396	11.6679	0.626643	0.524944	1.19373	0.232582	0.627418	RP11-458D21.1	ENST00000610820	lincRNA
ENSG00000233406	30.5936	-0.266852	0.270081	-0.988045	0.323131	0.707794	RP11-296A18.5	ENST00000480705	processed_pseudogene
ENSG00000233426	283.431	-0.24775	0.171943	-1.44088	0.149617	0.528344	EIF3FP3	ENST00000434851	processed_pseudogene
ENSG00000233429	145.142	1.31368	1.00325	1.30942	0.190391	0.584164	HOTAIRM1	ENST00000495032	antisense
ENSG00000233452	33.687	-0.0302627	0.52553	-0.0575851	0.954079	0.99197	STXBP5-AS1	ENST00000606831	antisense
ENSG00000233459	17.8771	-0.131029	0.331239	-0.395572	0.69242	0.909044	AC125238.2	ENST00000430003	processed_pseudogene
ENSG00000233461	167.387	0.00978772	0.172122	0.0568649	0.954653	0.992086	RP11-295G20.2	ENST00000416221	antisense
ENSG00000233467	12.8436	0.252274	0.378963	0.665695	0.505606	0.824159	U40455.1	ENST00000411473	processed_pseudogene
ENSG00000233476	568.141	0.0337978	0.134724	0.250868	0.801916	0.947236	EEF1A1P6	ENST00000434005	processed_pseudogene
ENSG00000233491	0.697079	1.40438	5.80774	0.241811	0.808926		AC010091.1	ENST00000636281	processed_transcript
ENSG00000233493	21.1798	0.0214172	0.418695	0.0511523	0.959204	0.993507	TMEM238	ENST00000444469	protein_coding
ENSG00000233503	41.1412	0.111196	0.228717	0.486173	0.626845	0.882824	HNRNPLP1	ENST00000421896	processed_pseudogene
ENSG00000233509	4.68073	1.02585	0.598727	1.71338	0.0866418	0.417337	ZNF197-AS1	ENST00000447691	antisense
ENSG00000233514	52.175	-0.164546	0.249821	-0.658657	0.510116	0.826154	RP11-570P14.1	ENST00000402743	processed_pseudogene
ENSG00000233521	120.373	1.54078	0.747068	2.06244	0.0391663	0.290831	RP5-1172A22.1	ENST00000444114	lincRNA
ENSG00000233527	66.2686	0.397845	0.249472	1.59475	0.110768	0.466049	ZNF529-AS1	ENST00000475219	antisense
ENSG00000233532	2.79175	-1.65624	1.84427	-0.898047	0.369161		LINC00460	ENST00000439790	lincRNA
ENSG00000233543	18.9375	-0.39939	0.34231	-1.16675	0.243311	0.636721	CHTF8P1	ENST00000414660	processed_pseudogene
ENSG00000233547	9.45857	1.27321	0.552971	2.3025	0.021307	0.210535	RP11-57H14.2	ENST00000369391	antisense
ENSG00000233554	34.5975	-0.0265787	0.321833	-0.0825855	0.934181	0.987547	B4GALT1-AS1	ENST00000426270	antisense
ENSG00000233558	127.8	-0.154058	0.233913	-0.658612	0.510145	0.826154	RP3-486I3.4	ENST00000435100	processed_pseudogene
ENSG00000233559	45.9639	-0.829593	0.499419	-1.66112	0.0966898	0.437343	AC016831.7	ENST00000447430	lincRNA
ENSG00000233560	8.86408	0.446089	0.452485	0.985864	0.3242	0.708473	KRT8P39	ENST00000396270	processed_pseudogene
ENSG00000233585	7.19088	0.210646	0.554167	0.380113	0.703861	0.913258	AC115617.2	ENST00000419045	processed_pseudogene
ENSG00000233588	14.0855	0.325643	0.463255	0.702945	0.48209	0.812444	CYP51A1P2	ENST00000419457	processed_pseudogene
ENSG00000233589	5.1535	-0.763015	0.763215	-0.999738	0.317437	0.703624	RP4-694A7.2	ENST00000425820	antisense
ENSG00000233593	15.8203	1.14334	0.762778	1.49892	0.133895	0.504103	RP4-665J23.1	ENST00000635581	lincRNA
ENSG00000233594	23.651	-0.339426	0.305607	-1.11066	0.266715	0.658853	BTF3P5	ENST00000457252	processed_pseudogene
ENSG00000233597	118.052	-0.0680845	0.131733	-0.516837	0.60527	0.871978	RP11-343B5.1	ENST00000498753	processed_pseudogene
ENSG00000233608	6328.59	0.177167	0.325863	0.543686	0.586657	0.862123	TWIST2	ENST00000448943	protein_coding
ENSG00000233611	13.4995	1.54425	1.38275	1.1168	0.264082	0.656352	AC079135.1	ENST00000415226	antisense
ENSG00000233621	79.3442	0.546821	0.437885	1.24878	0.211746	0.608106	LINC01137	ENST00000424989	antisense
ENSG00000233622	6.29715	1.00877	0.589314	1.71177	0.0869389	0.417545	CYP2T1P	ENST00000432607	unitary_pseudogene
ENSG00000233654	15.0566	1.05041	0.440617	2.38396	0.0171274	0.189149	AC093388.3	ENST00000457407	antisense
ENSG00000233668	31.2029	-0.376074	0.244124	-1.5405	0.123438	0.487101	RP11-571F15.3	ENST00000372214	processed_pseudogene
ENSG00000233672	11.9865	0.578364	0.75378	0.767285	0.442912	0.790265	RNASEH2B-AS1	ENST00000631080	antisense
ENSG00000233673	21.5628	0.324015	0.296226	1.09381	0.274039	0.664497	ANAPC1P1	ENST00000616781	processed_transcript
ENSG00000233682	3.54583	0.299592	1.18635	0.252533	0.800629	0.946828	RP11-13P5.2	ENST00000419064	antisense
ENSG00000233695	88.2271	-0.496231	0.35742	-1.38837	0.165025	0.550674	GAS6-AS1	ENST00000458001	antisense
ENSG00000233705	5.57574	-0.619651	2.06069	-0.300701	0.763643	0.934144	SLC26A4-AS1	ENST00000629014	antisense
ENSG00000233706	5.05376	-1.4177	0.764394	-1.85467	0.0636433	0.365024	RP5-1087E8.3	ENST00000433837	antisense
ENSG00000233707	14.2205	0.190336	0.362751	0.524702	0.59979	0.869276	RPL22P11	ENST00000434894	processed_pseudogene
ENSG00000233719	9.26411	0.940965	0.489096	1.92389	0.0543686	0.338736	GOT2P3	ENST00000426641	transcribed_processed_pseudogene
ENSG00000233741	14.1748	-0.101602	0.380974	-0.266691	0.789707	0.943303	AC016691.2	ENST00000441321	processed_pseudogene
ENSG00000233747	13.1844	-0.00702079	0.37633	-0.0186559	0.985116	0.997136	RPL36AP13	ENST00000457490	processed_pseudogene
ENSG00000233757	56.1277	0.184889	0.28723	0.643695	0.519773	0.831259	AC092835.2	ENST00000425953	protein_coding
ENSG00000233762	998.616	-0.207529	0.121669	-1.70568	0.0880672	0.420237	AC007969.5	ENST00000433675	processed_pseudogene
ENSG00000233778	12.1075	0.135567	0.415505	0.32627	0.74422	0.926326	RP11-777J24.1	ENST00000465478	processed_pseudogene
ENSG00000233780	5.89215	-0.171616	0.55678	-0.308229	0.757908	0.931913	HNRNPA1P30	ENST00000424329	processed_transcript
ENSG00000233786	7.4549	-0.203797	0.557111	-0.36581	0.714506	0.917958	CDC27P1	ENST00000445384	processed_pseudogene
ENSG00000233799	9.8306	0.13711	0.503559	0.272281	0.785406	0.941226	AC139887.4	ENST00000454037	antisense
ENSG00000233806	4.46165	0.588985	0.740506	0.795381	0.426392	0.780237	LINC01237	ENST00000430555	lincRNA
ENSG00000233817	4.33023	-2.6432	1.56145	-1.69278	0.0904967	0.424023	RP11-168K11.3	ENST00000437712	lincRNA
ENSG00000233818	37.9104	0.941818	0.835633	1.12707	0.259712	0.651629	AP000695.4	ENST00000428667	antisense
ENSG00000233822	33.1832	-0.190944	0.64287	-0.297017	0.766453	0.934938	HIST1H2BN	ENST00000612898	protein_coding
ENSG00000233830	205.193	-0.118275	0.152876	-0.773665	0.439129	0.787008	EIF4HP1	ENST00000453115	processed_pseudogene
ENSG00000233836	15.055	-1.02488	1.22383	-0.837435	0.402348	0.764334	RP11-255H23.2	ENST00000471224	processed_transcript
ENSG00000233837	18.245	0.638137	0.30072	2.12203	0.033835	0.26925	EIF3LP2	ENST00000457262	processed_pseudogene
ENSG00000233844	12.8537	2.39642	0.627228	3.82065	0.000133101	0.00961612	KCNQ5-IT1	ENST00000445310	sense_intronic
ENSG00000233846	15.6634	0.0085149	0.354428	0.0240244	0.980833	0.996746	RP11-307L3.2	ENST00000456723	processed_pseudogene
ENSG00000233849	15.2454	-0.404889	0.381113	-1.06239	0.28806	0.678117	AC022201.5	ENST00000445084	antisense
ENSG00000233859	59.0982	0.211473	0.204606	1.03356	0.301341	0.691147	ADH5P4	ENST00000433151	processed_pseudogene
ENSG00000233864	376.768	-26.1485	4.45136	-5.87427	4.24717e-09	2.89027e-06	TTTY15	ENST00000457658	lincRNA
ENSG00000233868	13.0013	-0.277862	0.423266	-0.656473	0.51152	0.827216	AC009302.2	ENST00000417147	processed_pseudogene
ENSG00000233871	40.9152	0.57236	0.296704	1.92907	0.0537228	0.336858	DLG5-AS1	ENST00000449852	antisense
ENSG00000233873	33.439	-0.499189	0.252111	-1.98004	0.0476995	0.319924	RPL7P44	ENST00000424827	processed_pseudogene
ENSG00000233885	15.3144	0.342105	0.453361	0.754597	0.450491	0.794412	YEATS2-AS1	ENST00000425008	antisense
ENSG00000233892	14.9035	0.615212	0.465886	1.32052	0.186661	0.57952	PAIP1P1	ENST00000446875	processed_pseudogene
ENSG00000233893	13.0952	-0.859289	0.505452	-1.70004	0.0891236	0.421398	EZR-AS1	ENST00000451712	antisense
ENSG00000233895	12.8224	0.243019	0.455019	0.534085	0.593283	0.865985	RP1-122P22.2	ENST00000432334	lincRNA
ENSG00000233901	9.59691	-0.354682	0.525078	-0.675483	0.499369	0.821158	LINC01503	ENST00000427109	lincRNA
ENSG00000233902	1.64076	-2.0597	1.93472	-1.0646	0.287058		XXbac-BPG181B23.6	ENST00000440087	unprocessed_pseudogene
ENSG00000233903	23.3714	-0.529	0.385235	-1.37319	0.169693	0.558021	Z83851.4	ENST00000420096	lincRNA
ENSG00000233913	346.523	-0.233681	0.585402	-0.399181	0.68976	0.90803	RPL10P9	ENST00000522551	processed_pseudogene
ENSG00000233922	11.8249	3.19029	0.850812	3.7497	0.000177046	0.0114715	AL133493.2	ENST00000441095	lincRNA
ENSG00000233927	6087.99	-0.0949519	0.136342	-0.696426	0.486162	0.81477	RPS28	ENST00000449223	retained_intron
ENSG00000233929	6.5881	-0.379742	0.817581	-0.46447	0.642311	0.888887	MT1XP1	ENST00000421314	processed_pseudogene
ENSG00000233937	196.317	0.230562	0.221556	1.04065	0.298039	0.687894	CTC-338M12.4	ENST00000511331	antisense
ENSG00000233954	374.189	0.518997	0.139797	3.71251	0.000205216	0.0127183	UQCRHL	ENST00000483273	protein_coding
ENSG00000233966	321.851	-0.357803	0.153202	-2.3355	0.0195171	0.200496	UBE2SP1	ENST00000450587	processed_pseudogene
ENSG00000233967	5.82	-0.000489739	0.601037	-0.000814824	0.99935	0.999661	RP11-250B2.3	ENST00000452402	lincRNA
ENSG00000233971	20.7652	0.707642	0.358768	1.97243	0.0485611	0.32266	RPS20P10	ENST00000451209	processed_pseudogene
ENSG00000233975	6.65136	-0.77688	2.04238	-0.38038	0.703664	0.91317	RP11-288L9.1	ENST00000440492	lincRNA
ENSG00000233990	8.56324	0.0578372	0.432282	0.133795	0.893565	0.975151	RP11-401E9.3	ENST00000440219	processed_pseudogene
ENSG00000233994	41.2108	0.0358563	0.224135	0.159976	0.8729	0.967565	GDI2P2	ENST00000445131	processed_pseudogene
ENSG00000234004	31.8852	-0.326803	0.261196	-1.25118	0.210869	0.607239	RP11-543B16.1	ENST00000427600	processed_pseudogene
ENSG00000234009	261.773	-0.238373	0.154092	-1.54695	0.121875	0.484744	RPL5P34	ENST00000426545	processed_pseudogene
ENSG00000234028	33.6929	0.416471	0.339337	1.22731	0.219707	0.615366	AC062029.1	ENST00000453008	antisense
ENSG00000234031	27.2666	-0.204672	0.294845	-0.694167	0.487578	0.815632	RPS3AP44	ENST00000425466	processed_pseudogene
ENSG00000234036	18.9838	0.260147	0.319268	0.814823	0.415173	0.773236	TXNP6	ENST00000510190	processed_pseudogene
ENSG00000234040	7.45597	0.649501	0.462844	1.40328	0.160533	0.545033	RPL10P12	ENST00000427342	processed_pseudogene
ENSG00000234043	7.6516	0.0839202	0.693724	0.120971	0.903714	0.979086	RP11-56M3.1	ENST00000477230	processed_pseudogene
ENSG00000234055	4.88147	-0.219639	0.599751	-0.366217	0.714203	0.91787	RP11-247A12.1	ENST00000434250	antisense
ENSG00000234062	49.8487	-0.403777	0.238146	-1.6955	0.0899802	0.423501	RP11-308D16.2	ENST00000424306	processed_transcript
ENSG00000234072	199.763	0.166945	0.247954	0.673288	0.500764	0.821918	AC074117.10	ENST00000447070	antisense
ENSG00000234093	52.7033	0.104395	0.205151	0.50887	0.610843	0.874482	RPS15AP11	ENST00000594193	processed_pseudogene
ENSG00000234106	19.4244	-0.0971088	0.379597	-0.255821	0.798089	0.946145	RP11-288E14.2	ENST00000533701	processed_pseudogene
ENSG00000234118	27.189	-0.15321	0.289705	-0.528849	0.59691	0.867784	RPL13AP6	ENST00000430133	processed_pseudogene
ENSG00000234127	8347.05	0.147379	0.240677	0.612353	0.540304	0.841573	TRIM26	ENST00000480999	retained_intron
ENSG00000234129	33.3007	0.253558	0.23314	1.08758	0.276783	0.667185	RP11-120D5.1	ENST00000608176	lincRNA
ENSG00000234130	28.4405	0.485559	0.256314	1.89439	0.0581732	0.348956	RP13-88F20.1	ENST00000441188	processed_pseudogene
ENSG00000234134	5.28937	0.442125	0.610375	0.724349	0.468851	0.803907	RP11-383C5.5	ENST00000430970	sense_intronic
ENSG00000234145	41.9725	0.158799	0.254758	0.623333	0.533066	0.837658	NAP1L4P3	ENST00000432820	processed_pseudogene
ENSG00000234147	6.72254	-0.0552896	0.655989	-0.0842843	0.93283	0.987482	RP3-460G2.2	ENST00000455011	lincRNA
ENSG00000234155	54.5449	-0.65562	0.597509	-1.09726	0.272529	0.663692	RP11-30P6.6	ENST00000455071	lincRNA
ENSG00000234160	222.905	0.0563825	0.255308	0.220841	0.825216	0.955268	RP11-613M10.6	ENST00000413915	antisense
ENSG00000234171	429.831	-0.131306	0.166789	-0.78726	0.43113	0.783412	RNASEH1-AS1	ENST00000438436	antisense
ENSG00000234176	165.641	-0.324257	0.13372	-2.4249	0.0153128	0.179366	HSPA8P1	ENST00000425843	processed_pseudogene
ENSG00000234203	4.02794	-0.0465194	0.76963	-0.0604439	0.951802	0.991365	RP5-1050D4.2	ENST00000430920	antisense
ENSG00000234213	6.08221	0.128058	0.497356	0.257477	0.796811	0.945862	FHP1	ENST00000442741	processed_pseudogene
ENSG00000234222	22.9253	0.220644	0.326253	0.676298	0.498852	0.821158	RP11-315I20.1	ENST00000596355	antisense
ENSG00000234230	3.89354	1.43642	0.823887	1.74347	0.0812514	0.408287	ZFX-AS1	ENST00000427551	antisense
ENSG00000234231	182.702	-0.305617	0.265476	-1.1512	0.249648	0.6436	AC093616.4	ENST00000427434	unprocessed_pseudogene
ENSG00000234233	5.17398	1.95965	1.72649	1.13505	0.256353	0.649257	KCNH1-IT1	ENST00000438597	sense_intronic
ENSG00000234235	23.3482	0.0671699	0.359455	0.186866	0.851766	0.96157	BOK-AS1	ENST00000434306	antisense
ENSG00000234241	110.704	-0.0209669	0.169649	-0.12359	0.90164	0.978628	RP4-775C13.1	ENST00000434910	processed_pseudogene
ENSG00000234253	5.75066	-0.149387	0.50115	-0.298089	0.765635	0.934707	RPL7P13	ENST00000415103	processed_pseudogene
ENSG00000234264	19.8745	0.134309	0.358671	0.374465	0.708059	0.915254	DEPDC1-AS1	ENST00000428732	antisense
ENSG00000234268	43.1771	0.00178441	0.234577	0.00760692	0.993931	0.998556	AP000936.1	ENST00000438127	processed_pseudogene
ENSG00000234279	2.7659	2.37836	1.79283	1.32659	0.184643		AC113618.1	ENST00000448543	lincRNA
ENSG00000234284	124.222	0.356592	0.250783	1.42191	0.155052	0.536577	ZNF879	ENST00000444149	protein_coding
ENSG00000234287	93.3267	-0.162003	0.189742	-0.853805	0.393213	0.757326	RP11-761N21.2	ENST00000457554	processed_pseudogene
ENSG00000234289	13.0068	1.11931	0.772763	1.44845	0.147492	0.524793	H2BFS	ENST00000599962	protein_coding
ENSG00000234290	12.8787	-0.498038	0.640935	-0.777049	0.43713	0.785895	AC116366.6	ENST00000443093	antisense
ENSG00000234297	32.8849	-0.140846	0.259192	-0.543403	0.586852	0.862193	RP11-54D18.4	ENST00000422292	processed_pseudogene
ENSG00000234322	29.8287	0.130719	0.244427	0.534798	0.59279	0.865851	ST13P18	ENST00000456632	processed_pseudogene
ENSG00000234323	0.991506	1.40077	3.84717	0.364104	0.71578		LINC01505	ENST00000637185	lincRNA
ENSG00000234327	94.5943	1.00932	0.282825	3.56873	0.000358719	0.0188247	AC012146.7	ENST00000571138	antisense
ENSG00000234329	12.5466	-0.571777	0.434891	-1.31476	0.18859	0.582419	RP11-767N6.2	ENST00000437848	processed_pseudogene
ENSG00000234335	47.9794	0.38004	0.312638	1.21559	0.224141	0.619691	RPS4XP11	ENST00000446897	processed_pseudogene
ENSG00000234336	10.823	0.512003	0.563373	0.908816	0.363447	0.736607	JAZF1-AS1	ENST00000455963	antisense
ENSG00000234337	58.9158	-0.194208	0.20935	-0.927671	0.353578	0.731157	RP11-297L17.6	ENST00000567701	processed_pseudogene
ENSG00000234345	3.78049	-0.779413	1.05526	-0.738597	0.460152	0.800607	LL0XNC01-116E7.1	ENST00000417646	processed_pseudogene
ENSG00000234354	11.1727	-0.767992	0.71759	-1.07024	0.284512	0.674357	RPS26P47	ENST00000427219	processed_pseudogene
ENSG00000234362	35.9437	1.05019	0.651523	1.61189	0.106985	0.459666	AC104654.2	ENST00000427054	lincRNA
ENSG00000234369	12.721	-0.153209	0.40776	-0.375733	0.707115	0.915004	TATDN1P1	ENST00000414123	processed_pseudogene
ENSG00000234373	38.6358	0.766289	0.97837	0.783231	0.433492	0.784293	SNX18P7	ENST00000454116	processed_pseudogene
ENSG00000234377	4.70485	-0.303973	0.705854	-0.430646	0.666726	0.900291	RNF219-AS1	ENST00000607862	antisense
ENSG00000234380	18.3559	1.00689	0.89125	1.12975	0.258581	0.65059	LINC01426	ENST00000420877	antisense
ENSG00000234383	13.8158	0.181193	0.372657	0.48622	0.626811	0.882824	CTBP2P8	ENST00000422584	processed_pseudogene
ENSG00000234390	39.8934	0.477965	0.282502	1.6919	0.0906645	0.424187	USP27X-AS1	ENST00000437322	lincRNA
ENSG00000234405	7.89614	0.395856	0.732277	0.540582	0.588795	0.863245	LL0XNC01-250H12.3	ENST00000445990	antisense
ENSG00000234409	22.6127	-6.96293	1.77317	-3.92683	8.60738e-05	0.00715983	CCDC188	ENST00000439765	protein_coding
ENSG00000234420	626.903	0.626307	0.158324	3.95585	7.62633e-05	0.00662078	ZNF37BP	ENST00000452075	processed_transcript
ENSG00000234432	16.1611	0.314041	0.335199	0.936881	0.34882	0.72829	RP11-1275H24.1	ENST00000610122	lincRNA
ENSG00000234444	461.439	-0.0113636	0.124393	-0.0913524	0.927213	0.985756	ZNF736	ENST00000493036	processed_transcript
ENSG00000234449	143.944	-3.53985	2.11495	-1.67373	0.0941844	0.43175	RP11-706O15.3	ENST00000381108	lincRNA
ENSG00000234450	8.81878	-0.194545	0.473564	-0.41081	0.681212	0.905848	AC005534.6	ENST00000431047	processed_pseudogene
ENSG00000234456	1851.25	-0.0276155	0.224892	-0.122795	0.90227	0.978727	MAGI2-AS3	ENST00000616796	antisense
ENSG00000234460	2.13814	0.751459	1.85892	0.404245	0.686032		XXyac-YM21GA2.4	ENST00000447524	lincRNA
ENSG00000234465	109.584	-1.5503	0.523987	-2.95866	0.00308979	0.0731563	PINLYP	ENST00000244321	retained_intron
ENSG00000234478	5.38575	0.0118595	0.674533	0.0175818	0.985972	0.997136	RP11-275I14.4	ENST00000440540	antisense
ENSG00000234491	8.53221	-0.453715	0.493329	-0.919701	0.357729	0.73347	HNRNPA1P51	ENST00000450405	processed_pseudogene
ENSG00000234492	6.28341	0.00451355	0.604408	0.00746772	0.994042	0.998556	RPL34-AS1	ENST00000507248	lincRNA
ENSG00000234494	39.3321	0.212725	0.289045	0.735959	0.461756	0.801108	SP2-AS1	ENST00000585280	antisense
ENSG00000234498	106.325	0.0892595	0.275056	0.324514	0.745549	0.926339	RPL13AP20	ENST00000459725	processed_pseudogene
ENSG00000234515	5.47295	0.127684	0.567379	0.225042	0.821947	0.954151	PPP1R2P1	ENST00000420261	processed_transcript
ENSG00000234518	145.886	-0.240639	0.219766	-1.09498	0.273525	0.664017	PTGES3P1	ENST00000439531	processed_pseudogene
ENSG00000234520	37.8487	-0.298018	0.764462	-0.38984	0.696655	0.910515	HRAT17	ENST00000451962	lincRNA
ENSG00000234545	1015.12	-0.043381	0.175469	-0.247229	0.804731	0.94852	FAM133B	ENST00000438306	protein_coding
ENSG00000234546	11.5167	-1.90604	1.07139	-1.77904	0.0752331	0.393953	RP3-510D11.2	ENST00000635271	lincRNA
ENSG00000234558	48.7834	0.122841	0.208229	0.58993	0.555237	0.84766	API5P1	ENST00000424316	processed_pseudogene
ENSG00000234585	57.3044	0.0441822	0.188495	0.234395	0.814678	0.951881	CCT6P3	ENST00000419314	retained_intron
ENSG00000234589	157.578	-0.189909	0.157422	-1.20637	0.227676	0.621874	RP11-253E3.1	ENST00000483097	processed_pseudogene
ENSG00000234602	47.9973	0.479684	0.771084	0.622091	0.533882	0.838192	MCIDAS	ENST00000513468	nonsense_mediated_decay
ENSG00000234608	285.851	-0.00878729	0.153754	-0.0571517	0.954424	0.992006	MAPKAPK5-AS1	ENST00000428207	lincRNA
ENSG00000234614	11.7115	1.41866	0.778354	1.82264	0.0683576	0.377828	AL450992.2	ENST00000434182	antisense
ENSG00000234616	2474.18	-0.569634	0.196272	-2.90227	0.00370472	0.0797498	JRK	ENST00000614134	protein_coding
ENSG00000234618	51.4347	-0.473693	0.220024	-2.15291	0.0313254	0.259866	RPSAP9	ENST00000418207	processed_pseudogene
ENSG00000234629	6.34667	-0.190728	0.492813	-0.387019	0.698742	0.911155	WDR82P1	ENST00000439836	processed_pseudogene
ENSG00000234636	14.9253	0.400589	0.378331	1.05883	0.289675	0.680284	MED14OS	ENST00000456333	antisense
ENSG00000234645	78.2362	-0.131583	0.186409	-0.705884	0.48026	0.811483	YWHAEP5	ENST00000431545	processed_pseudogene
ENSG00000234648	88.6129	-0.252859	0.222801	-1.13491	0.256414	0.649257	AL162151.3	ENST00000448875	processed_pseudogene
ENSG00000234664	445.16	-0.22737	0.133037	-1.70908	0.0874362	0.418741	HMGN2P5	ENST00000436882	processed_pseudogene
ENSG00000234665	23.7795	-7.71866	2.51428	-3.06993	0.00214108	0.057539	RP11-262H14.3	ENST00000586625	lincRNA
ENSG00000234684	122.747	-0.621492	0.473355	-1.31295	0.1892	0.582655	SDCBP2-AS1	ENST00000609745	antisense
ENSG00000234694	9.39995	0.132711	0.448708	0.295763	0.767411	0.935203	RP1-92O14.3	ENST00000424948	antisense
ENSG00000234698	4.9596	0.24094	0.720321	0.33449	0.73801	0.923906	RP11-112L6.2	ENST00000444478	lincRNA
ENSG00000234699	6.91871	-0.512005	0.812434	-0.630211	0.528556	0.83505	RP11-225H22.4	ENST00000411906	antisense
ENSG00000234702	28.77	-0.0428431	0.254351	-0.168441	0.866236	0.965547	VDAC1P3	ENST00000434069	processed_pseudogene
ENSG00000234709	4.99663	0.290628	0.811473	0.358148	0.720233	0.919066	UPF3AP3	ENST00000420996	transcribed_processed_pseudogene
ENSG00000234718	12.9934	-0.302164	0.368991	-0.818894	0.412847	0.771564	AC007161.5	ENST00000418534	lincRNA
ENSG00000234719	23.5954	0.40062	1.11042	0.360784	0.718261	0.918829	RP11-166B2.1	ENST00000399147	protein_coding
ENSG00000234737	2.29187	-0.0539462	1.99864	-0.0269915	0.978467		KRT18P15	ENST00000458108	processed_pseudogene
ENSG00000234740	6.12428	0.80433	0.575175	1.39841	0.16199	0.546636	RP11-272P10.2	ENST00000442428	sense_intronic
ENSG00000234741	3275.53	0.0420306	0.160427	0.261993	0.793327	0.944646	GAS5	ENST00000449289	lincRNA
ENSG00000234742	78.8416	-0.183624	0.190812	-0.962326	0.335886	0.718136	AC144530.1	ENST00000452862	processed_pseudogene
ENSG00000234743	240.995	-0.083812	0.175049	-0.478792	0.632086	0.885307	EIF5AP4	ENST00000441206	processed_pseudogene
ENSG00000234745	20981.5	-0.865918	0.409604	-2.11404	0.034512	0.272786	HLA-B	ENST00000481849	retained_intron
ENSG00000234751	11.5024	-0.345582	0.418049	-0.826655	0.408433	0.7689	AP002381.2	ENST00000439829	processed_pseudogene
ENSG00000234753	3.74166	-0.436398	0.752108	-0.580233	0.561758	0.851178	FOXP4-AS1	ENST00000440194	antisense
ENSG00000234754	5.61539	2.43216	0.884429	2.74998	0.00595995	0.106102	C1orf140	ENST00000439004	lincRNA
ENSG00000234769	27.9457	0.0248159	0.312695	0.0793615	0.936745	0.988474	WASH4P	ENST00000564273	unprocessed_pseudogene
ENSG00000234771	112.315	0.0690585	0.286014	0.241452	0.809205	0.949895	SLC25A25-AS1	ENST00000418747	antisense
ENSG00000234773	15.3145	1.48358	0.517855	2.86485	0.004172	0.0857863	CTD-2666L21.1	ENST00000415793	processed_transcript
ENSG00000234776	8.29122	1.55742	0.45904	3.39279	0.00069185	0.0278819	C11orf94	ENST00000632252	retained_intron
ENSG00000234779	43.3882	0.815222	0.558918	1.45857	0.144683	0.520438	RP11-62F24.2	ENST00000450445	antisense
ENSG00000234782	109.321	-0.179634	0.165556	-1.08503	0.277906	0.668661	TPT1P9	ENST00000413759	processed_pseudogene
ENSG00000234785	63.6663	-0.259555	0.202894	-1.27926	0.200806	0.596313	EEF1GP5	ENST00000434365	processed_pseudogene
ENSG00000234789	6.44312	-0.393699	0.497456	-0.791424	0.428697	0.781526	RP11-483H20.4	ENST00000455074	antisense
ENSG00000234797	448.921	-0.130946	0.14588	-0.897628	0.369384	0.740183	RPS3AP6	ENST00000484430	processed_pseudogene
ENSG00000234801	65.005	0.229171	0.179629	1.2758	0.202026	0.59681	MORF4	ENST00000447135	processed_pseudogene
ENSG00000234810	3.52311	-0.606157	0.840094	-0.721534	0.470581	0.805051	RP11-90C4.1	ENST00000422374	lincRNA
ENSG00000234814	95.0857	2.4471	0.513346	4.76695	1.87034e-06	0.000443333	SVILP1	ENST00000450581	processed_transcript
ENSG00000234817	17.8678	-0.0985905	0.349227	-0.282311	0.777705	0.93826	RP3-400B16.1	ENST00000427049	lincRNA
ENSG00000234818	6.15081	-0.270991	0.653265	-0.414825	0.67827	0.904646	AC092687.5	ENST00000414538	antisense
ENSG00000234819	9.0242	-0.338086	0.469942	-0.71942	0.471882	0.805917	RP11-336N8.4	ENST00000449661	processed_pseudogene
ENSG00000234825	280.469	-0.202039	0.141589	-1.42694	0.153598	0.533965	XRCC6P2	ENST00000457831	processed_pseudogene
ENSG00000234832	5.09749	0.0133928	0.601699	0.0222583	0.982242	0.996857	RP3-322G13.7	ENST00000442884	antisense
ENSG00000234851	812.777	-0.243581	0.130199	-1.87084	0.0613677	0.358473	RPL23AP42	ENST00000471152	processed_pseudogene
ENSG00000234857	87.5226	-0.00748714	0.157031	-0.0476794	0.961972	0.993661	HNRNPUL2-BSCL2	ENST00000403734	nonsense_mediated_decay
ENSG00000234882	71.6975	-0.38444	0.323514	-1.18833	0.234704	0.629138	EIF3EP1	ENST00000433978	processed_pseudogene
ENSG00000234883	380.78	-0.0916041	0.454795	-0.201419	0.840371	0.959333	MIR155HG	ENST00000456917	lincRNA
ENSG00000234902	14.477	0.109548	0.52045	0.210487	0.833287	0.957363	AC007879.2	ENST00000417096	lincRNA
ENSG00000234911	16.7341	0.216665	0.353706	0.612557	0.540169	0.841486	TEX21P	ENST00000447107	unitary_pseudogene
ENSG00000234912	120.44	0.702323	0.232976	3.01457	0.00257345	0.0645536	SNHG20	ENST00000568363	lincRNA
ENSG00000234917	6.42521	-0.301208	0.492262	-0.611884	0.540615	0.841831	RP5-994D16.3	ENST00000414339	lincRNA
ENSG00000234925	16.9952	-0.36829	0.398698	-0.923734	0.355625	0.73271	ATP5HP4	ENST00000414313	processed_pseudogene
ENSG00000234936	10.3168	1.56827	0.625968	2.50534	0.0122332	0.159304	AC010883.5	ENST00000423354	antisense
ENSG00000234945	10.0196	0.461202	0.454952	1.01374	0.310707	0.699049	GTF3C2-AS1	ENST00000608473	antisense
ENSG00000234961	499.145	-0.252131	0.284535	-0.886116	0.375555	0.743987	RP11-124N14.3	ENST00000456355	antisense
ENSG00000234964	39.06	-1.71052	0.723411	-2.36453	0.0180531	0.192932	FABP5P7	ENST00000524732	processed_pseudogene
ENSG00000234969	5.40048	0.877353	0.594184	1.47657	0.139792	0.511987	RP13-33H18.1	ENST00000413508	processed_pseudogene
ENSG00000234975	151.965	0.13333	0.185786	0.717655	0.47297	0.806546	FTH1P2	ENST00000466086	processed_pseudogene
ENSG00000234981	19.7449	0.0990544	0.307477	0.322152	0.747337	0.926911	RP11-534L20.4	ENST00000428027	processed_pseudogene
ENSG00000234985	14.626	-0.0315461	0.344721	-0.091512	0.927086	0.985756	RP11-3L10.3	ENST00000416734	processed_pseudogene
ENSG00000234996	16.9558	-0.566674	0.490525	-1.15524	0.247993	0.642157	RP11-480I12.9	ENST00000456105	processed_transcript
ENSG00000234998	11.209	0.988646	0.555028	1.78125	0.0748709	0.393148	RP11-439A17.10	ENST00000426275	antisense
ENSG00000235001	166.951	-0.145762	0.165091	-0.882923	0.377278	0.744936	EIF4A1P2	ENST00000422633	processed_pseudogene
ENSG00000235016	5.95711	-1.04334	0.700032	-1.49042	0.136114	0.507426	SEMA3F-AS1	ENST00000437204	antisense
ENSG00000235027	15.4001	-0.0538289	0.382602	-0.140692	0.888113	0.97328	AC068580.6	ENST00000449248	antisense
ENSG00000235028	8.18607	-1.12647	0.566569	-1.98823	0.0467865	0.316857	HMGN1P30	ENST00000589286	processed_pseudogene
ENSG00000235033	12.9601	-0.972847	0.601081	-1.6185	0.105556	0.457288	RP11-61I13.3	ENST00000607675	antisense
ENSG00000235034	7.54266	0.910298	0.688906	1.32137	0.186379	0.579176	C19orf81	ENST00000425202	protein_coding
ENSG00000235036	55.9593	0.234857	0.197763	1.18757	0.235004	0.629731	RP5-1099D15.1	ENST00000456064	processed_pseudogene
ENSG00000235043	63.5897	-0.0876731	0.188651	-0.464737	0.64212	0.888797	TECRP1	ENST00000513307	processed_pseudogene
ENSG00000235045	13.307	-0.134549	0.37587	-0.357966	0.720369	0.919066	RPL7P8	ENST00000411964	processed_pseudogene
ENSG00000235064	17.4924	0.308806	0.350514	0.881007	0.378314	0.745659	SLC25A5P2	ENST00000413713	processed_pseudogene
ENSG00000235065	16.6164	-0.273024	0.372622	-0.732711	0.463734	0.801843	RPL24P2	ENST00000421023	processed_pseudogene
ENSG00000235070	6.02788	0.424877	1.03343	0.411135	0.680974	0.905848	AC068138.1	ENST00000423838	lincRNA
ENSG00000235078	21.7784	0.0246799	0.367752	0.0671101	0.946494	0.990182	AC142528.1	ENST00000450917	antisense
ENSG00000235081	10.9056	-0.516412	0.562675	-0.91778	0.358734	0.733814	AC010492.2	ENST00000450182	processed_pseudogene
ENSG00000235082	39.8621	-0.126411	0.24619	-0.513468	0.607624	0.872887	SUMO1P3	ENST00000439961	processed_pseudogene
ENSG00000235084	67.2336	-0.268139	0.204713	-1.30983	0.190252	0.583876	CHCHD2P6	ENST00000454346	processed_pseudogene
ENSG00000235092	21.6863	0.680926	0.399304	1.70528	0.088142	0.420308	ID2-AS1	ENST00000412712	antisense
ENSG00000235098	27.1452	0.398807	0.867535	0.459702	0.64573	0.890355	ANKRD65	ENST00000520296	protein_coding
ENSG00000235100	7.91421	-0.40785	0.518789	-0.786159	0.431774	0.783477	RP11-80H5.9	ENST00000449882	lincRNA
ENSG00000235105	9.28187	0.153758	0.438982	0.350261	0.726143	0.920912	RP11-329A14.1	ENST00000412769	processed_pseudogene
ENSG00000235106	1773.56	0.0176499	0.0824181	0.21415	0.83043	0.957047	LINC00094	ENST00000603928	protein_coding
ENSG00000235109	17.5673	-0.494038	0.998268	-0.494895	0.620674	0.879483	ZSCAN31	ENST00000481934	processed_transcript
ENSG00000235159	5.09821	0.448512	0.534731	0.838762	0.401603	0.764062	RP6-109B7.4	ENST00000412643	lincRNA
ENSG00000235162	13554	-0.299556	0.2579	-1.16152	0.245431	0.639448	C12orf75	ENST00000548458	processed_transcript
ENSG00000235169	6.52906	-0.409717	0.537218	-0.762665	0.445663	0.791696	SMIM1	ENST00000444870	protein_coding
ENSG00000235173	3288.72	-0.247815	0.213147	-1.16264	0.244974	0.639205	HGH1	ENST00000347708	protein_coding
ENSG00000235174	228.207	-0.426457	0.234906	-1.81544	0.0694569	0.380489	RPL39P3	ENST00000424573	processed_pseudogene
ENSG00000235175	19.2777	-0.0542565	0.313689	-0.172963	0.862681	0.964766	RPL26P37	ENST00000411983	processed_pseudogene
ENSG00000235180	22.7939	0.370541	0.631014	0.587216	0.557059	0.848805	LINC00601	ENST00000456514	lincRNA
ENSG00000235191	18.5129	-0.028652	0.437361	-0.0655112	0.947767	0.990444	NUCB1-AS1	ENST00000416432	antisense
ENSG00000235194	308.353	-0.259521	0.192015	-1.35157	0.176513	0.567121	PPP1R3E	ENST00000452015	protein_coding
ENSG00000235217	214.87	-0.608037	0.396438	-1.53375	0.125091	0.490778	TSPY26P	ENST00000565928	processed_transcript
ENSG00000235225	8.7882	0.162597	0.478933	0.339498	0.734235	0.923178	AC016712.2	ENST00000431088	processed_pseudogene
ENSG00000235236	8.82254	-0.174692	0.459769	-0.379957	0.703977	0.913296	RP13-131K19.1	ENST00000415982	antisense
ENSG00000235238	89.4196	-0.174658	0.173835	-1.00474	0.315024	0.70237	SUMO2P1	ENST00000445436	processed_pseudogene
ENSG00000235245	44.4716	0.30711	0.266469	1.15252	0.249109	0.642917	RP11-122K13.12	ENST00000424450	antisense
ENSG00000235251	31.8533	-0.695097	0.296332	-2.34567	0.0189928	0.197932	RP11-384B12.2	ENST00000420734	processed_pseudogene
ENSG00000235257	60.1746	0.14167	0.233065	0.607857	0.543283	0.843081	ITGA9-AS1	ENST00000449586	antisense
ENSG00000235272	17.9435	-0.0705669	0.352301	-0.200303	0.841244	0.959551	FAM103A2P	ENST00000444122	processed_pseudogene
ENSG00000235275	3.85154	0.959335	1.80295	0.532093	0.594662	0.866598	KRT18P16	ENST00000510337	processed_pseudogene
ENSG00000235284	5.41022	-1.11349	0.774469	-1.43775	0.150505	0.52969	SNORD62A	ENST00000428514	snoRNA
ENSG00000235290	2.6748	0.671057	2.28001	0.294322	0.768512		HLA-W	ENST00000439514	unprocessed_pseudogene
ENSG00000235297	68.6925	-0.395435	0.225666	-1.7523	0.0797214	0.405116	FAUP1	ENST00000474180	processed_pseudogene
ENSG00000235298	43.4313	-0.252186	0.293721	-0.858593	0.390565	0.75535	RP11-575L7.8	ENST00000448389	antisense
ENSG00000235313	23.6415	0.0975006	0.352948	0.276246	0.782359	0.939902	HM13-IT1	ENST00000421894	sense_intronic
ENSG00000235314	6.9733	0.166141	0.587873	0.282614	0.777473	0.938198	LINC00957	ENST00000416824	lincRNA
ENSG00000235316	92.5421	0.26031	0.230325	1.13019	0.258398	0.65059	DUSP8P5	ENST00000422884	processed_pseudogene
ENSG00000235354	12.4752	0.209515	0.403042	0.519835	0.603179	0.87086	CTA-276O3.4	ENST00000452798	processed_pseudogene
ENSG00000235363	269.456	-0.197312	0.162976	-1.21068	0.226018	0.62092	SNRPGP10	ENST00000432323	processed_pseudogene
ENSG00000235369	5.91006	-0.253261	0.680788	-0.372012	0.709884	0.916282	RPL36AP15	ENST00000444514	processed_pseudogene
ENSG00000235370	8.21075	0.623363	0.679922	0.916816	0.359239	0.734159	DNM1P51	ENST00000558801	processed_transcript
ENSG00000235374	140.898	0.494496	0.494578	0.999835	0.31739	0.703624	SSR4P1	ENST00000599569	processed_transcript
ENSG00000235376	8.29658	-0.337875	0.561875	-0.601335	0.547617	0.845132	RPEL1	ENST00000441178	protein_coding
ENSG00000235381	43.9699	0.00497346	0.225687	0.022037	0.982418	0.996905	RP11-477D19.2	ENST00000435295	antisense
ENSG00000235385	44.2937	0.610738	1.19708	0.510188	0.60992	0.873783	GS1-600G8.5	ENST00000412485	lincRNA
ENSG00000235387	8.4797	0.891819	0.519818	1.71564	0.0862286	0.416361	LINC00961	ENST00000433838	processed_transcript
ENSG00000235400	11.5684	0.237252	0.4174	0.568404	0.56976	0.855483	RP4-641G12.4	ENST00000444644	processed_pseudogene
ENSG00000235408	24.8689	0.354508	0.368584	0.961811	0.336145	0.718284	SNORA71B	ENST00000439232	snoRNA
ENSG00000235411	21.9557	0.0350588	0.29985	0.116921	0.906923	0.980095	AC007041.2	ENST00000438989	processed_pseudogene
ENSG00000235423	233.557	-0.00178618	0.223388	-0.00799589	0.99362	0.998556	RP11-282O18.3	ENST00000543217	antisense
ENSG00000235437	639.461	0.445566	0.162797	2.73694	0.00620135	0.108298	LINC01278	ENST00000610088	sense_overlapping
ENSG00000235448	7.08575	-1.04067	1.14133	-0.911804	0.361872	0.73629	LURAP1L-AS1	ENST00000417638	antisense
ENSG00000235449	5.17002	0.0091298	0.604367	0.0151064	0.987947	0.997403	RP11-480I12.2	ENST00000430450	processed_pseudogene
ENSG00000235453	105.417	0.0756346	0.240097	0.315017	0.752749	0.929687	TOPORS-AS1	ENST00000453396	protein_coding
ENSG00000235454	16.0457	0.452472	0.677281	0.668071	0.504088	0.823992	HAUS6P3	ENST00000456660	processed_pseudogene
ENSG00000235459	5.44676	-0.641964	0.648779	-0.989495	0.322421	0.70712	RPS26P31	ENST00000473326	processed_pseudogene
ENSG00000235472	33.4964	-0.276907	0.240822	-1.14984	0.25021	0.643816	EIF4A1P7	ENST00000421800	processed_pseudogene
ENSG00000235475	4.29118	0.184061	0.69894	0.263342	0.792287	0.944116	LINC01372	ENST00000430244	lincRNA
ENSG00000235481	2.62594	-0.241438	1.12436	-0.214733	0.829976		UBE2R2-AS1	ENST00000454429	antisense
ENSG00000235488	3.51285	-0.0544286	0.749949	-0.0725764	0.942143	0.989644	JARID2-AS1	ENST00000441978	antisense
ENSG00000235489	38.3533	0.169171	0.259477	0.651968	0.514422	0.829331	DBF4P1	ENST00000412976	processed_pseudogene
ENSG00000235499	39.5329	0.646349	0.388504	1.66369	0.0961752	0.436529	AC073046.25	ENST00000441217	lincRNA
ENSG00000235501	178.321	-0.599858	0.266452	-2.25127	0.0243682	0.227969	RP4-639F20.1	ENST00000452846	antisense
ENSG00000235505	24.8181	-0.899606	1.10844	-0.8116	0.417021	0.774994	RP11-693N9.2	ENST00000532510	processed_transcript
ENSG00000235508	108.153	-0.162589	0.286723	-0.567059	0.570674	0.855768	RPS2P7	ENST00000447334	processed_pseudogene
ENSG00000235513	20.1308	-1.66876	0.744803	-2.24053	0.0250564	0.231646	RP4-756G23.5	ENST00000441316	antisense
ENSG00000235527	3.90563	1.49443	0.608254	2.45692	0.0140135	0.170392	HIPK1-AS1	ENST00000441071	antisense
ENSG00000235529	3.53901	-0.249538	1.03462	-0.241187	0.80941	0.949895	AGAP1-IT1	ENST00000440498	sense_intronic
ENSG00000235530	23.701	0.635817	0.284202	2.2372	0.0252732	0.232823	AC087294.2	ENST00000580291	antisense
ENSG00000235531	403.906	0.21558	0.44582	0.483558	0.628699	0.88379	MSC-AS1	ENST00000521467	antisense
ENSG00000235532	3.66374	-1.14409	1.33898	-0.854446	0.392858	0.757216	LINC00402	ENST00000419499	lincRNA
ENSG00000235545	17.076	0.378089	0.553584	0.682984	0.494617	0.819454	RP11-230B22.1	ENST00000453229	antisense
ENSG00000235552	804.455	-0.361324	0.160116	-2.25664	0.0240307	0.225713	RPL6P27	ENST00000489915	transcribed_processed_pseudogene
ENSG00000235554	49.9161	0.342416	0.227556	1.50475	0.132387	0.502372	AC005822.1	ENST00000414124	processed_pseudogene
ENSG00000235555	9.82434	0.404282	0.444685	0.909144	0.363274	0.736607	SUMO1P4	ENST00000429430	processed_pseudogene
ENSG00000235559	65.558	-0.244857	0.482842	-0.507117	0.612073	0.874996	NOP56P1	ENST00000440030	processed_pseudogene
ENSG00000235560	24.6714	0.0993214	0.332804	0.298438	0.765369	0.934707	AC002310.12	ENST00000457283	antisense
ENSG00000235582	25.5446	0.230054	0.268194	0.85779	0.391008	0.755719	RP11-448G4.2	ENST00000447479	processed_pseudogene
ENSG00000235587	212.824	-0.219332	0.135885	-1.6141	0.106506	0.458458	GAPDHP65	ENST00000425487	processed_pseudogene
ENSG00000235590	52.3363	0.542138	0.23796	2.27827	0.0227105	0.218071	GNAS-AS1	ENST00000424094	antisense
ENSG00000235605	46.3592	-0.422356	0.262408	-1.60954	0.107499	0.460746	RP5-827C21.1	ENST00000422958	processed_pseudogene
ENSG00000235609	43.6908	0.014854	0.485506	0.0305949	0.975593	0.995736	AF127936.9	ENST00000432230	lincRNA
ENSG00000235613	9.38656	-0.0910039	0.526916	-0.17271	0.862879	0.964817	NSRP1P1	ENST00000444067	processed_pseudogene
ENSG00000235618	16.8444	0.648377	0.551076	1.17657	0.239369	0.634196	FAM21EP	ENST00000456967	processed_transcript
ENSG00000235636	58.5974	0.0824383	0.217435	0.37914	0.704584	0.913635	NUS1P1	ENST00000446295	processed_pseudogene
ENSG00000235643	5.41301	-0.748624	1.45133	-0.51582	0.60598	0.872088	RP1-69M21.2	ENST00000453135	lincRNA
ENSG00000235649	24.7059	1.70206	1.33852	1.27159	0.203518	0.59884	MXRA5Y	ENST00000420610	unprocessed_pseudogene
ENSG00000235651	27.102	-0.0300075	0.298976	-0.100368	0.920052	0.983415	AC064850.4	ENST00000413279	processed_pseudogene
ENSG00000235652	14.9106	0.0379097	0.415303	0.091282	0.927269	0.985756	RP11-545I5.3	ENST00000629681	antisense
ENSG00000235655	654.626	0.105364	0.260678	0.404192	0.686072	0.906961	H3F3AP4	ENST00000369387	processed_pseudogene
ENSG00000235663	4.70761	0.0828599	0.726959	0.113981	0.909252	0.980924	SAPCD1-AS1	ENST00000419679	antisense
ENSG00000235672	7.93759	0.418755	0.553971	0.755915	0.4497	0.793994	AC090286.2	ENST00000434303	transcribed_processed_pseudogene
ENSG00000235674	34.7024	-0.378209	0.306009	-1.23594	0.21648	0.611843	LDHAP2	ENST00000437325	processed_pseudogene
ENSG00000235677	8.98185	0.252629	0.49677	0.508542	0.611073	0.874482	NPM1P26	ENST00000426339	processed_pseudogene
ENSG00000235688	8.63798	2.30563	2.13037	1.08227	0.279133	0.669717	AC116614.1	ENST00000456949	antisense
ENSG00000235698	39.3448	-0.429321	0.25452	-1.68679	0.0916441	0.426406	PA2G4P2	ENST00000414718	processed_pseudogene
ENSG00000235703	20.878	0.683901	0.339901	2.01206	0.0442138	0.307839	LINC00894	ENST00000449111	antisense
ENSG00000235706	22.0387	0.834567	0.293445	2.84403	0.00445468	0.0890766	DICER1-AS1	ENST00000554631	antisense
ENSG00000235720	6.6957	0.0586124	0.554455	0.105712	0.915811	0.982721	RP11-340I6.6	ENST00000419271	processed_pseudogene
ENSG00000235734	10.8336	-0.636754	0.540063	-1.17904	0.238383	0.634196	HMGN1P36	ENST00000446623	processed_pseudogene
ENSG00000235748	10.1654	0.0921589	0.479161	0.192334	0.847481	0.960696	SEPT14P12	ENST00000442280	processed_pseudogene
ENSG00000235750	26.9433	0.102187	1.15041	0.0888268	0.92922	0.986194	KIAA0040	ENST00000423313	protein_coding
ENSG00000235770	7.2821	1.34364	0.727722	1.84637	0.064839	0.368195	LINC00607	ENST00000445174	lincRNA
ENSG00000235774	2.60139	-0.777206	7.53846	-0.103099	0.917885		AC023347.1	ENST00000435352	lincRNA
ENSG00000235776	67.3365	-0.063246	0.189764	-0.333288	0.738917	0.924119	AC000089.3	ENST00000424559	processed_pseudogene
ENSG00000235790	10.0543	-0.244838	0.566343	-0.432313	0.665514	0.899345	RP11-73M7.6	ENST00000623791	antisense
ENSG00000235795	5.81756	0.283259	0.617688	0.45858	0.646536	0.890527	RP11-421L21.2	ENST00000414686	antisense
ENSG00000235816	7.45559	0.216808	0.526091	0.412111	0.680258	0.905848	PRELID1P3	ENST00000450055	processed_pseudogene
ENSG00000235821	6.22057	1.59649	0.631792	2.52692	0.0115067	0.153335	IFITM4P	ENST00000441380	processed_pseudogene
ENSG00000235823	88.7979	0.10934	0.31848	0.343317	0.73136	0.922212	OLMALINC	ENST00000454935	lincRNA
ENSG00000235828	7.91263	-0.311282	0.495797	-0.627843	0.530107	0.835686	RPL36AP26	ENST00000476382	processed_pseudogene
ENSG00000235831	7.40969	0.509838	0.715071	0.712989	0.475853	0.808992	BHLHE40-AS1	ENST00000620618	antisense
ENSG00000235837	7.82566	-0.730399	0.610542	-1.19631	0.231575	0.626642	AC073333.8	ENST00000418907	antisense
ENSG00000235847	86.2365	0.543201	0.194339	2.79512	0.00518797	0.0972848	LDHAP7	ENST00000398295	processed_pseudogene
ENSG00000235852	41.8904	0.191858	0.325502	0.589423	0.555577	0.847895	AC005540.3	ENST00000413911	antisense
ENSG00000235859	84.3919	-0.134029	0.272367	-0.492092	0.622655	0.880475	AC006978.6	ENST00000496846	processed_pseudogene
ENSG00000235863	18.9159	-0.558396	0.517882	-1.07823	0.280931	0.671407	B3GALT4	ENST00000451237	protein_coding
ENSG00000235884	333.111	1.65365	0.506363	3.26573	0.00109181	0.0372097	LINC00941	ENST00000550292	lincRNA
ENSG00000235885	7.40148	0.173708	0.784626	0.221389	0.824789	0.955268	AC023115.2	ENST00000452716	lincRNA
ENSG00000235890	6.0363	-5.66953	2.51916	-2.25056	0.0244134	0.22819	TSPEAR-AS1	ENST00000451035	antisense
ENSG00000235897	11.9946	0.502439	0.461083	1.08969	0.275849	0.665824	TM4SF19-AS1	ENST00000420226	antisense
ENSG00000235903	13.4467	-0.131815	0.594781	-0.22162	0.82461	0.955245	CPB2-AS1	ENST00000606351	antisense
ENSG00000235904	35.102	0.59527	0.616701	0.965249	0.33442	0.717044	RBMS3-AS3	ENST00000635847	antisense
ENSG00000235912	54.5465	0.149517	0.199742	0.748551	0.454128	0.796855	RP1-159A19.3	ENST00000433132	processed_pseudogene
ENSG00000235916	10.6652	0.192617	0.44097	0.436804	0.662254	0.897988	RP13-444K19.1	ENST00000455300	processed_pseudogene
ENSG00000235917	3.15562	-0.318852	0.916817	-0.347781	0.728005	0.921468	MTCO2P11	ENST00000431069	unprocessed_pseudogene
ENSG00000235919	108.914	0.266871	0.212604	1.25525	0.209389	0.605886	ASH1L-AS1	ENST00000456633	antisense
ENSG00000235920	11.2133	0.417993	0.425005	0.983501	0.325361	0.708835	AC073109.2	ENST00000445066	processed_pseudogene
ENSG00000235927	148.3	0.280827	0.367203	0.764773	0.444407	0.79109	NEXN-AS1	ENST00000421331	antisense
ENSG00000235944	42.4202	0.0498299	0.418978	0.118932	0.905329	0.979542	ZNF815P	ENST00000421890	processed_transcript
ENSG00000235946	3.86959	0.71035	0.686262	1.0351	0.300622	0.690015	LL0XNC01-240C2.1	ENST00000441761	processed_pseudogene
ENSG00000235954	123.569	-0.0761646	0.310079	-0.245629	0.805969	0.948862	TTC28-AS1	ENST00000430853	antisense
ENSG00000235957	23.0565	0.288702	0.283057	1.01994	0.307755	0.695788	COX7CP1	ENST00000446556	processed_pseudogene
ENSG00000235961	39.3373	-1.08493	0.516038	-2.10242	0.0355167	0.276394	PNMA6A	ENST00000421798	protein_coding
ENSG00000235962	14.8626	-0.258661	0.382376	-0.676458	0.49875	0.821158	RP11-462L8.2	ENST00000468834	processed_pseudogene
ENSG00000235989	4.29777	-0.0491722	0.807832	-0.0608694	0.951463	0.991282	MORC2-AS1	ENST00000432624	antisense
ENSG00000236013	8.99915	0.98926	0.685052	1.44407	0.14872	0.527342	RP3-332B22.1	ENST00000456896	lincRNA
ENSG00000236017	91.1668	0.352463	0.324235	1.08706	0.277011	0.667408	ASMTL-AS1	ENST00000443929	antisense
ENSG00000236030	3.58314	0.976883	1.21747	0.802386	0.42233	0.777508	LINC01036	ENST00000458683	lincRNA
ENSG00000236035	22.5869	0.372608	0.337227	1.10492	0.269195	0.66038	RP11-90O23.1	ENST00000451818	processed_pseudogene
ENSG00000236039	5.12016	1.94719	0.97102	2.0053	0.0449305	0.31006	AC017060.1	ENST00000636929	lincRNA
ENSG00000236044	4.58839	-0.69221	0.727014	-0.952128	0.341032	0.7228	FABP5P2	ENST00000439042	processed_pseudogene
ENSG00000236048	8.42581	-0.201513	0.489192	-0.411931	0.68039	0.905848	AC013470.6	ENST00000420252	processed_pseudogene
ENSG00000236051	12.8809	-0.637628	0.4448	-1.43352	0.15171	0.530452	MYCBP2-AS1	ENST00000636737	processed_transcript
ENSG00000236056	16.6568	0.572587	0.784135	0.730216	0.465258	0.802444	GAPDHP14	ENST00000450472	processed_pseudogene
ENSG00000236058	67.9004	-0.277459	0.202052	-1.3732	0.169689	0.558021	RP11-215A21.2	ENST00000420302	processed_pseudogene
ENSG00000236060	40.9112	0.0849821	0.313646	0.270949	0.78643	0.941841	HSPB1P1	ENST00000423240	processed_pseudogene
ENSG00000236088	253.181	0.0250206	0.2929	0.0854238	0.931924	0.987388	COX10-AS1	ENST00000582752	antisense
ENSG00000236090	35.675	0.723612	0.425681	1.69989	0.0891516	0.421408	LDHAP3	ENST00000448312	processed_pseudogene
ENSG00000236098	26.8005	-0.545273	0.786221	-0.693536	0.487973	0.815673	RP11-148B18.4	ENST00000414039	lincRNA
ENSG00000236104	840.717	0.123083	0.128281	0.959478	0.337318	0.719361	ZBTB22	ENST00000431845	protein_coding
ENSG00000236105	5.48455	0.363611	0.622837	0.583798	0.559357	0.849998	PRELID3BP10	ENST00000431957	processed_pseudogene
ENSG00000236111	10.7679	-0.12056	0.456931	-0.263848	0.791897	0.944101	RP11-630I5.1	ENST00000463059	processed_pseudogene
ENSG00000236120	0.906506	-1.99931	5.17133	-0.386614	0.699042		RP11-733O18.1	ENST00000444185	lincRNA
ENSG00000236137	4.54752	0.601257	0.674374	0.891578	0.372619	0.741932	RP11-27K13.3	ENST00000445523	antisense
ENSG00000236144	431.971	0.216616	0.237301	0.912832	0.361331	0.735846	TMEM147-AS1	ENST00000589137	antisense
ENSG00000236148	41.0436	-0.0109104	0.213806	-0.0510294	0.959302	0.993507	RPL23AP37	ENST00000479658	processed_pseudogene
ENSG00000236152	10.3258	0.0268359	0.416486	0.0644341	0.948625	0.99084	MRPS36P1	ENST00000421291	processed_pseudogene
ENSG00000236166	3.61375	-0.397427	0.92991	-0.427382	0.669101	0.901084	RP3-523C21.2	ENST00000430428	lincRNA
ENSG00000236184	13.4444	0.331573	0.379447	0.873832	0.38221	0.748941	TCEA1P4	ENST00000415066	processed_pseudogene
ENSG00000236200	53.359	-0.199063	0.239763	-0.830249	0.406398	0.767673	KDM4A-AS1	ENST00000398804	antisense
ENSG00000236204	9.79981	0.0213437	0.518159	0.0411913	0.967143	0.994631	LINC01376	ENST00000424895	lincRNA
ENSG00000236209	4.13687	-4.82858	2.21263	-2.18228	0.0290887	0.24986	AC104135.2	ENST00000418001	lincRNA
ENSG00000236213	21.6899	0.121394	0.395649	0.306823	0.758978	0.932197	AC006369.2	ENST00000419425	antisense
ENSG00000236229	12.5029	-0.543288	0.425907	-1.2756	0.202096	0.59681	VEZF1P1	ENST00000423931	processed_pseudogene
ENSG00000236254	5.23202	1.94093	0.947833	2.04776	0.0405837	0.29594	MTND4P14	ENST00000435799	unprocessed_pseudogene
ENSG00000236255	64.7404	0.972813	0.498413	1.95182	0.0509594	0.329363	AC009404.2	ENST00000420330	lincRNA
ENSG00000236256	2.28527	-2.50635	2.43051	-1.03121	0.302445		DIAPH2-AS1	ENST00000439759	antisense
ENSG00000236257	13.8352	0.371751	0.360085	1.0324	0.301885	0.691259	EI24P2	ENST00000397776	processed_pseudogene
ENSG00000236263	10.1281	0.368461	0.448806	0.82098	0.411658	0.770981	RP11-263K19.6	ENST00000455788	antisense
ENSG00000236264	71.9852	0.0162131	0.223496	0.0725431	0.94217	0.989644	RPL26P30	ENST00000602923	processed_transcript
ENSG00000236266	4.16888	0.852893	0.644684	1.32296	0.185848	0.578692	RP3-467L1.4	ENST00000451646	antisense
ENSG00000236269	12.3165	-0.192792	0.422885	-0.455896	0.648465	0.89141	ENO1-IT1	ENST00000414948	sense_intronic
ENSG00000236281	23.4795	-0.331018	0.335626	-0.98627	0.324001	0.708473	NDUFB9P2	ENST00000431248	processed_pseudogene
ENSG00000236285	7.60909	-1.45322	0.638502	-2.27598	0.0228473	0.218886	NPM1P8	ENST00000458237	processed_pseudogene
ENSG00000236287	1150.79	-0.0059265	0.158982	-0.0372778	0.970264	0.995025	ZBED5	ENST00000525350	processed_transcript
ENSG00000236296	23.0161	0.38658	0.440205	0.878181	0.379846	0.747084	GUSBP5	ENST00000510805	processed_transcript
ENSG00000236305	10.0442	-0.494962	0.509363	-0.971728	0.331186	0.71446	RP11-126L15.4	ENST00000412754	antisense
ENSG00000236307	8.12686	-0.653788	0.6417	-1.01884	0.30828	0.696602	EEF1E1P1	ENST00000446998	processed_pseudogene
ENSG00000236312	16.6211	-0.18691	0.392012	-0.476796	0.633507	0.885726	RPL34P34	ENST00000465389	processed_pseudogene
ENSG00000236330	19.1885	-0.450806	0.343492	-1.31242	0.189378	0.58266	RPL5P9	ENST00000448118	processed_pseudogene
ENSG00000236333	9.7812	3.40003	2.5429	1.33707	0.1812	0.572939	TRHDE-AS1	ENST00000549957	retained_intron
ENSG00000236337	5.14085	1.47436	0.713149	2.06739	0.038697	0.289486	FMR1-IT1	ENST00000441414	sense_intronic
ENSG00000236345	9.87396	0.822827	0.865644	0.950537	0.341839	0.723285	RP11-59D5__B.2	ENST00000429530	antisense
ENSG00000236348	8.89198	-1.05575	0.542254	-1.94697	0.0515386	0.330782	PSMC1P10	ENST00000434820	processed_pseudogene
ENSG00000236349	20.0233	-0.321276	0.309167	-1.03916	0.298728	0.688625	SUCLG2P2	ENST00000307241	processed_pseudogene
ENSG00000236360	66.7039	-0.203918	0.280852	-0.726071	0.467795	0.8035	RP11-334A14.2	ENST00000414168	processed_pseudogene
ENSG00000236364	12.7231	-0.326141	0.475141	-0.686409	0.492455	0.818261	RP11-525G13.2	ENST00000626270	antisense
ENSG00000236375	7.17221	-1.40127	0.701295	-1.99812	0.0457037	0.313607	POU5F1P5	ENST00000445059	processed_pseudogene
ENSG00000236393	14.8169	0.214506	0.63387	0.338407	0.735056	0.923214	RP11-320G24.1	ENST00000452690	lincRNA
ENSG00000236397	73.8589	0.709073	1.00098	0.708377	0.478711	0.81056	DDX11L2	ENST00000437401	unprocessed_pseudogene
ENSG00000236404	4.928	-1.28514	0.736251	-1.74553	0.0808933	0.407869	VLDLR-AS1	ENST00000416826	antisense
ENSG00000236423	10.8331	-0.994434	0.537794	-1.8491	0.0644436	0.367135	LINC01134	ENST00000413332	lincRNA
ENSG00000236432	14.66	0.977392	0.37334	2.61797	0.0088455	0.13169	AC097662.2	ENST00000439598	antisense
ENSG00000236439	98.0931	-0.190946	0.222064	-0.859866	0.389863	0.754823	RP11-175B9.3	ENST00000422457	processed_pseudogene
ENSG00000236444	13.9794	-0.0994257	0.375633	-0.264689	0.791249	0.943969	UBE2L5P	ENST00000638137	protein_coding
ENSG00000236453	33.3844	0.288399	1.0193	0.282939	0.777224	0.938172	AC003092.1	ENST00000415536	lincRNA
ENSG00000236456	35.255	-0.104721	0.283137	-0.36986	0.711487	0.916836	RP4-785G19.2	ENST00000433096	processed_pseudogene
ENSG00000236472	12.3937	-0.032728	0.411753	-0.0794845	0.936647	0.988474	AC002401.1	ENST00000451776	antisense
ENSG00000236480	123.098	-0.0149819	0.170678	-0.0877788	0.930052	0.986358	PKMP1	ENST00000455804	processed_pseudogene
ENSG00000236493	57.5052	-0.285538	0.225641	-1.26545	0.20571	0.601168	EIF2S2P3	ENST00000428356	processed_pseudogene
ENSG00000236496	13.3369	0.231963	0.678474	0.341889	0.732434	0.922513	GPS2P1	ENST00000411761	processed_pseudogene
ENSG00000236498	9.50307	-0.322934	0.497004	-0.649761	0.515847	0.829494	AC107081.5	ENST00000425779	antisense
ENSG00000236499	3.37282	1.35453	1.00779	1.34407	0.178927	0.570361	LINC00896	ENST00000609602	lincRNA
ENSG00000236519	9.32231	0.775493	0.45506	1.70416	0.0883521	0.420575	LINC01424	ENST00000417820	antisense
ENSG00000236523	8.34038	0.640412	0.494135	1.29603	0.194967	0.590696	NPM1P40	ENST00000412758	processed_pseudogene
ENSG00000236528	11.13	0.026377	0.406559	0.0648786	0.948271	0.990627	RP1-125I3.2	ENST00000455431	antisense
ENSG00000236530	18.2673	0.132843	0.31564	0.42087	0.67385	0.902881	AC097711.1	ENST00000458289	processed_pseudogene
ENSG00000236533	7.7235	0.143656	0.522885	0.274738	0.783518	0.940279	AC009413.2	ENST00000414823	processed_pseudogene
ENSG00000236534	61.1486	0.0316607	0.205206	0.154287	0.877383	0.969253	H3F3BP1	ENST00000440551	processed_pseudogene
ENSG00000236536	13.1702	0.470595	0.391516	1.20198	0.229371	0.623949	AC003986.7	ENST00000417460	antisense
ENSG00000236539	9.59016	0.221233	0.459696	0.48126	0.630332	0.884549	HNRNPA1P54	ENST00000411857	processed_pseudogene
ENSG00000236546	13.4565	-0.408649	0.56065	-0.728884	0.466073	0.802739	RP1-118J21.5	ENST00000418255	antisense
ENSG00000236548	10.7063	-0.583523	0.461085	-1.26554	0.205677	0.601168	RNF217-AS1	ENST00000439075	antisense
ENSG00000236552	1074.29	-0.298827	0.173451	-1.72283	0.0849185	0.414071	RPL13AP5	ENST00000439189	processed_pseudogene
ENSG00000236562	5.74564	0.464353	0.687347	0.675573	0.499312	0.821158	RP11-396M11.1	ENST00000505282	processed_pseudogene
ENSG00000236565	138.527	0.0049265	0.147881	0.0333139	0.973424	0.995606	HNRNPA3P5	ENST00000455201	processed_pseudogene
ENSG00000236567	23.3956	0.32702	0.695377	0.470278	0.638156	0.887387	TCF3P1	ENST00000423021	processed_pseudogene
ENSG00000236570	23.7632	0.0472093	0.324125	0.145652	0.884196	0.971966	RAD23BP1	ENST00000421404	processed_pseudogene
ENSG00000236583	5.22495	-0.983291	0.786107	-1.25084	0.210994	0.607239	AP004290.1	ENST00000440915	processed_pseudogene
ENSG00000236591	8.72106	0.0380078	0.896355	0.0424026	0.966178	0.994326	RP11-162J8.3	ENST00000433442	antisense
ENSG00000236592	11.08	0.357937	0.459438	0.779076	0.435935	0.785339	S100A11P2	ENST00000467589	processed_pseudogene
ENSG00000236603	154.908	-0.143375	0.136944	-1.04696	0.295119	0.685664	RANP1	ENST00000455094	processed_pseudogene
ENSG00000236608	11.8731	0.154173	0.394077	0.391227	0.69563	0.910247	EIF4A1P6	ENST00000448133	processed_pseudogene
ENSG00000236609	383.874	-0.0798837	0.731717	-0.109173	0.913065	0.982041	ZNF853	ENST00000457543	protein_coding
ENSG00000236618	230.509	0.163047	0.183501	0.888533	0.374254	0.743154	PITPNA-AS1	ENST00000425081	antisense
ENSG00000236654	11.8837	1.09466	0.597034	1.8335	0.0667278	0.373275	AC079780.3	ENST00000428259	processed_pseudogene
ENSG00000236662	5.33203	0.575505	0.604114	0.952644	0.340771	0.722575	RP11-108L7.4	ENST00000447344	antisense
ENSG00000236670	7.37139	0.944121	0.557835	1.69247	0.0905556	0.424023	KRT18P5	ENST00000436075	processed_pseudogene
ENSG00000236671	21.1422	0.560275	0.495379	1.131	0.258054	0.65059	PRKG1-AS1	ENST00000452247	antisense
ENSG00000236680	21.7427	-0.41999	0.334235	-1.25657	0.208909	0.605794	RP11-296P7.4	ENST00000441073	processed_pseudogene
ENSG00000236682	24.9093	-0.124968	0.498573	-0.250652	0.802084	0.947236	AC068282.3	ENST00000433673	lincRNA
ENSG00000236683	34.614	-0.67071	0.437989	-1.53134	0.125685	0.491691	HMGA1P1	ENST00000415560	processed_pseudogene
ENSG00000236686	25.8757	-0.25742	0.285637	-0.901213	0.367475	0.738591	BZW1P1	ENST00000454901	processed_pseudogene
ENSG00000236698	133.983	0.465302	0.288957	1.61028	0.107336	0.460612	EIF1AXP1	ENST00000419267	processed_pseudogene
ENSG00000236699	5.26289	-0.411249	0.781848	-0.525996	0.598891	0.868724	ARHGEF38	ENST00000265154	protein_coding
ENSG00000236700	9.75287	0.949648	0.850543	1.11652	0.264199	0.656561	LINC01010	ENST00000431422	lincRNA
ENSG00000236723	29.9388	0.389833	0.243347	1.60196	0.109164	0.464206	RP5-1024G6.2	ENST00000629810	antisense
ENSG00000236735	14.9026	-0.47396	0.377758	-1.25467	0.2096	0.605886	RPL31P63	ENST00000422565	processed_pseudogene
ENSG00000236739	29.5146	-0.0556078	0.325594	-0.170789	0.86439	0.965079	CLIC4P1	ENST00000453177	processed_pseudogene
ENSG00000236753	90.3813	0.333361	0.220277	1.51337	0.130185	0.499192	MKLN1-AS	ENST00000429067	antisense
ENSG00000236756	20.8783	-0.91857	0.368088	-2.49552	0.0125774	0.160545	DNAJC9-AS1	ENST00000440197	antisense
ENSG00000236762	68.7649	-0.172377	0.192671	-0.894668	0.370965	0.74078	RP11-159H3.1	ENST00000433839	processed_pseudogene
ENSG00000236764	5.07129	1.02211	0.53147	1.92316	0.0544594	0.339184	COX7A2P2	ENST00000505291	processed_pseudogene
ENSG00000236773	17.278	-0.468728	0.393576	-1.19095	0.233675	0.628237	RP11-365O16.1	ENST00000415453	processed_pseudogene
ENSG00000236778	18.8342	0.415092	0.302421	1.37256	0.169888	0.558335	INTS6-AS1	ENST00000595435	antisense
ENSG00000236782	16.9437	-0.537012	0.409185	-1.3124	0.189387	0.58266	RP11-96L14.7	ENST00000448923	protein_coding
ENSG00000236792	12.9699	0.776327	0.398922	1.94606	0.0516472	0.330982	RP11-142L4.2	ENST00000422071	processed_pseudogene
ENSG00000236801	104.195	-0.312145	0.170628	-1.82939	0.0673415	0.374647	RPL24P8	ENST00000446071	processed_pseudogene
ENSG00000236809	12.7763	0.331971	0.612833	0.541698	0.588027	0.862946	SNX25P1	ENST00000441817	unprocessed_pseudogene
ENSG00000236810	48.9404	-0.090937	0.232138	-0.391737	0.695253	0.910247	TCEB3-AS1	ENST00000427796	antisense
ENSG00000236811	5.88805	-0.292439	0.572783	-0.510558	0.60966	0.873783	GAPDHP2	ENST00000432206	processed_pseudogene
ENSG00000236814	75.0779	0.116873	0.195727	0.597121	0.550427	0.846012	RP11-446E9.1	ENST00000435260	processed_pseudogene
ENSG00000236824	135.032	-0.0839073	0.323273	-0.259556	0.795206	0.945273	BCYRN1	ENST00000418539	scRNA
ENSG00000236829	15.8214	0.565037	0.350066	1.61409	0.106509	0.458458	Z97634.3	ENST00000412293	processed_transcript
ENSG00000236830	123.84	-0.164905	0.274103	-0.601618	0.547428	0.845079	CBR3-AS1	ENST00000453159	antisense
ENSG00000236844	41.4817	-0.0566233	0.241711	-0.234261	0.814783	0.951881	AC091633.2	ENST00000454858	processed_pseudogene
ENSG00000236852	21.5009	-0.279796	0.30329	-0.922535	0.35625	0.733043	RP11-3D23.1	ENST00000455793	processed_pseudogene
ENSG00000236857	10.5143	-0.277881	0.459261	-0.605062	0.545138	0.843692	RAP1BP1	ENST00000412709	processed_pseudogene
ENSG00000236859	149.391	-0.315372	0.142101	-2.21935	0.0264629	0.238166	NIFK-AS1	ENST00000414554	antisense
ENSG00000236869	3.68096	0.329533	0.677645	0.486292	0.62676	0.882824	RP11-944L7.4	ENST00000457331	antisense
ENSG00000236871	40.913	0.59904	0.377395	1.5873	0.112445	0.468914	LINC00106	ENST00000434938	lincRNA
ENSG00000236876	18.483	0.731013	0.32159	2.27312	0.0230188	0.219532	TMSB4XP1	ENST00000424567	processed_pseudogene
ENSG00000236882	16.066	0.221264	0.813214	0.272086	0.785556	0.941265	LINC01554	ENST00000357880	lincRNA
ENSG00000236886	10.5031	0.13228	1.09562	0.120736	0.9039	0.979086	AC007563.5	ENST00000447289	antisense
ENSG00000236901	49.0415	-0.499467	0.372627	-1.34039	0.180118	0.571841	MIR600HG	ENST00000449175	sense_intronic
ENSG00000236914	40.9482	-0.20955	0.267316	-0.783903	0.433097	0.784191	RP11-1008C21.2	ENST00000559232	lincRNA
ENSG00000236937	7.97238	-0.865695	0.542112	-1.5969	0.110289	0.46533	PTGES3P4	ENST00000426243	processed_pseudogene
ENSG00000236969	1.47409	-0.0555948	3.1452	-0.0176761	0.985897		GGT8P	ENST00000418938	unprocessed_pseudogene
ENSG00000236972	14.8765	-1.42343	0.704676	-2.01997	0.0433864	0.30458	FABP5P1	ENST00000423401	processed_pseudogene
ENSG00000236976	67.0688	-0.36186	0.200294	-1.80665	0.0708173	0.384064	RP11-165H4.2	ENST00000454924	processed_pseudogene
ENSG00000236986	4.44335	0.647377	0.752877	0.859871	0.38986	0.754823	RP11-544A12.4	ENST00000587264	antisense
ENSG00000236992	61.7724	-0.159913	0.199633	-0.801033	0.423113	0.777999	RPL12P12	ENST00000424633	processed_pseudogene
ENSG00000236993	7.99215	-0.103329	0.50623	-0.204114	0.838264	0.95898	GAPDHP21	ENST00000450301	processed_pseudogene
ENSG00000237004	157.408	0.109875	0.213016	0.515807	0.605989	0.872088	ZNRF2P1	ENST00000441407	processed_pseudogene
ENSG00000237017	43.7771	-0.343403	0.281837	-1.21844	0.223055	0.619073	AC012314.8	ENST00000452097	antisense
ENSG00000237036	138.488	0.100505	0.193218	0.520165	0.602949	0.870702	ZEB1-AS1	ENST00000605946	antisense
ENSG00000237037	38.2228	0.436563	0.229375	1.90327	0.0570052	0.345224	NDUFA6-AS1	ENST00000439129	antisense
ENSG00000237039	40.2623	-0.625188	0.462049	-1.35308	0.176031	0.566084	AC018738.2	ENST00000441378	processed_pseudogene
ENSG00000237054	46.2008	-0.183432	0.320015	-0.5732	0.566509	0.85336	PRMT5-AS1	ENST00000424245	antisense
ENSG00000237080	6.44205	0.428912	0.604858	0.709111	0.478255	0.810488	EHMT2-AS1	ENST00000434689	antisense
ENSG00000237082	4.18309	0.716661	0.665419	1.07701	0.281477	0.67176	COX5BP6	ENST00000454311	processed_pseudogene
ENSG00000237094	7.22548	0.203678	0.646374	0.315109	0.752679	0.929687	RP4-669L17.10	ENST00000431321	lincRNA
ENSG00000237125	165.308	1.05193	0.757165	1.3893	0.164742	0.550237	HAND2-AS1	ENST00000504740	antisense
ENSG00000237126	5.11196	-0.733591	0.81491	-0.900211	0.368008	0.739028	AC073254.1	ENST00000415506	antisense
ENSG00000237149	60.7167	0.768167	0.382849	2.00645	0.0448084	0.309689	ZNF503-AS2	ENST00000466942	antisense
ENSG00000237172	1367.46	0.193802	0.163891	1.18251	0.237005	0.632654	B3GNT9	ENST00000449549	protein_coding
ENSG00000237176	14.8773	-0.229157	0.352522	-0.650049	0.51566	0.829494	RP11-813P10.2	ENST00000549280	processed_pseudogene
ENSG00000237187	327.448	0.413225	0.322794	1.28015	0.200492	0.596172	NR2F1-AS1	ENST00000607797	antisense
ENSG00000237188	52.2505	0.257211	0.40715	0.631735	0.52756	0.834881	RP11-337C18.8	ENST00000440377	antisense
ENSG00000237190	1730.77	-0.0863785	0.183364	-0.471076	0.637587	0.887301	CDKN2AIPNL	ENST00000458198	protein_coding
ENSG00000237200	3.7575	-0.377611	0.731213	-0.516418	0.605563	0.871978	ZBTB40-IT1	ENST00000438551	sense_intronic
ENSG00000237206	4.93855	-0.169107	0.604466	-0.279762	0.77966	0.938742	IMPDH1P4	ENST00000445028	processed_pseudogene
ENSG00000237214	115.198	-0.119529	0.207236	-0.57678	0.564088	0.852211	RP11-12M9.3	ENST00000418783	processed_pseudogene
ENSG00000237232	29.2714	-0.457375	0.574248	-0.796476	0.425755	0.779913	ZNF295-AS1	ENST00000412906	lincRNA
ENSG00000237238	6.11022	-2.46408	1.48824	-1.6557	0.0977821	0.439083	BMS1P10	ENST00000443754	unprocessed_pseudogene
ENSG00000237263	12.9372	0.262942	0.346829	0.75813	0.448373	0.793449	MAPK6PS3	ENST00000403865	processed_pseudogene
ENSG00000237264	88.4138	0.28238	0.218569	1.29195	0.196375	0.592397	FTH1P11	ENST00000517577	processed_pseudogene
ENSG00000237276	93.7148	0.280449	0.662352	0.423413	0.671994	0.902222	ANO7L1	ENST00000442385	processed_transcript
ENSG00000237285	13.5033	-0.0802371	0.367222	-0.218498	0.827041	0.955373	HNRNPA1P2	ENST00000432375	processed_pseudogene
ENSG00000237296	103.76	0.191802	0.229848	0.834472	0.404015	0.765836	SMG1P1	ENST00000446662	processed_transcript
ENSG00000237298	303.251	0.487397	0.938777	0.519183	0.603633	0.871075	TTN-AS1	ENST00000585625	antisense
ENSG00000237301	3.09543	0.207828	0.894607	0.232312	0.816296	0.952634	RP4-680D5.2	ENST00000428945	antisense
ENSG00000237307	19.604	-0.1021	0.304792	-0.334984	0.737638	0.923886	SRRM1P3	ENST00000426911	processed_pseudogene
ENSG00000237310	18.7765	-0.788418	0.600066	-1.31388	0.188885	0.582471	GS1-124K5.4	ENST00000445681	lincRNA
ENSG00000237350	191.684	-0.183032	0.118393	-1.54598	0.12211	0.48522	CDC42P6	ENST00000421246	processed_pseudogene
ENSG00000237352	270.186	0.0748141	0.648239	0.115411	0.908119	0.980484	LINC01358	ENST00000634502	lincRNA
ENSG00000237356	4.42805	-0.147501	1.03614	-0.142356	0.886799	0.972809	AL163953.3	ENST00000454942	lincRNA
ENSG00000237357	3.50692	0.0181589	0.902144	0.0201287	0.983941	0.997136	RP11-475I24.3	ENST00000435586	lincRNA
ENSG00000237379	2.145	0.668126	1.97161	0.338873	0.734706		CBX1P3	ENST00000413296	processed_pseudogene
ENSG00000237380	314.867	0.074233	0.382017	0.194318	0.845927	0.960599	HOXD-AS2	ENST00000440016	antisense
ENSG00000237399	54.3769	0.0615805	0.250185	0.246139	0.805574	0.948862	PITRM1-AS1	ENST00000601046	antisense
ENSG00000237406	9.01697	-0.485269	0.475549	-1.02044	0.30752	0.695624	NDUFA9P1	ENST00000436210	processed_pseudogene
ENSG00000237415	14.5317	-0.138395	0.400779	-0.345315	0.729858	0.921864	NRBF2P3	ENST00000432731	processed_pseudogene
ENSG00000237417	37.4363	-0.477555	0.255028	-1.87256	0.061129	0.357986	XRCC6P1	ENST00000420392	processed_pseudogene
ENSG00000237424	108.827	0.724695	0.375153	1.93173	0.0533924	0.335728	FOXD2-AS1	ENST00000445551	antisense
ENSG00000237433	10.997	0.107961	0.447239	0.241394	0.80925	0.949895	RPSAP11	ENST00000443010	processed_pseudogene
ENSG00000237436	22.8634	0.173871	0.374802	0.463902	0.642718	0.889261	RP11-312B8.1	ENST00000442889	antisense
ENSG00000237438	178.824	-8.31312	1.63342	-5.08938	3.59233e-07	0.000124236	CECR7	ENST00000441006	processed_transcript
ENSG00000237440	83.118	0.602425	0.261526	2.3035	0.0212509	0.210079	ZNF737	ENST00000596530	protein_coding
ENSG00000237441	1615.39	-0.160806	0.123976	-1.29707	0.194606	0.590281	RGL2	ENST00000491168	processed_transcript
ENSG00000237447	10.0958	-0.321926	0.44332	-0.726171	0.467734	0.8035	CDC27P2	ENST00000425026	processed_pseudogene
ENSG00000237456	6.45079	0.791509	0.501732	1.57755	0.114668	0.473681	RP11-154D3.1	ENST00000462623	processed_pseudogene
ENSG00000237458	3.85411	-1.26334	0.824984	-1.53135	0.125683	0.491691	TUBB4BP3	ENST00000437546	processed_pseudogene
ENSG00000237476	5.69987	-1.15382	0.677034	-1.70423	0.0883384	0.420575	XXbac-B135H6.15	ENST00000444039	lincRNA
ENSG00000237484	1.53958	-0.0557772	6.26832	-0.00889827	0.9929		AP000476.1	ENST00000453784	lincRNA
ENSG00000237489	37.2389	0.030181	0.347882	0.0867565	0.930865	0.986836	LINC00959	ENST00000637128	protein_coding
ENSG00000237491	25.1318	0.661288	0.425808	1.55302	0.120419	0.482171	RP11-206L10.9	ENST00000434264	lincRNA
ENSG00000237493	35.8501	0.445232	0.243378	1.82939	0.0673414	0.374647	RP11-603J24.7	ENST00000552016	processed_pseudogene
ENSG00000237499	70.7456	0.568229	0.585252	0.970913	0.331592	0.714876	RP11-356I2.4	ENST00000440578	antisense
ENSG00000237505	4.79874	-0.0573286	0.896304	-0.0639611	0.949001	0.99084	PKN2-AS1	ENST00000458097	antisense
ENSG00000237506	173.285	-0.226087	0.134535	-1.68051	0.0928589	0.429312	RPSAP15	ENST00000448168	processed_pseudogene
ENSG00000237510	7.22516	-4.15922	3.00669	-1.38332	0.166567	0.553468	GPAT2P1	ENST00000471661	retained_intron
ENSG00000237512	4.12318	0.138476	1.29981	0.106536	0.915157	0.982572	UNC5B-AS1	ENST00000449737	antisense
ENSG00000237522	8.41277	1.34397	0.520038	2.58437	0.00975582	0.139721	NONOP2	ENST00000414613	processed_pseudogene
ENSG00000237523	156.784	-1.31343	0.480818	-2.73166	0.00630164	0.108881	LINC00857	ENST00000422847	lincRNA
ENSG00000237548	10.4132	-1.61918	1.25054	-1.29479	0.195392	0.591319	TTLL11-IT1	ENST00000411790	lincRNA
ENSG00000237550	1316.23	-0.423161	0.167329	-2.52891	0.0114418	0.152769	RPL9P9	ENST00000418824	processed_transcript
ENSG00000237575	8.94058	0.94556	0.707099	1.33724	0.181145	0.572929	PYY2	ENST00000441253	processed_transcript
ENSG00000237584	7.56073	0.662577	0.482282	1.37384	0.169493	0.557943	RAC1P4	ENST00000419413	processed_pseudogene
ENSG00000237590	2.54056	0.745093	0.999219	0.745675	0.455864		RP11-20J15.2	ENST00000437014	lincRNA
ENSG00000237594	27.4349	0.811635	0.641183	1.26584	0.20557	0.601168	AP000251.3	ENST00000433071	antisense
ENSG00000237595	4.12282	-0.642318	0.779731	-0.823769	0.410071	0.770245	RP11-112L6.3	ENST00000615503	lincRNA
ENSG00000237605	4.9493	-0.0506893	0.625844	-0.0809936	0.935447	0.988041	RP11-343H5.6	ENST00000425161	antisense
ENSG00000237624	67.1641	0.499051	0.675766	0.738497	0.460213	0.800607	OXCT2P1	ENST00000447263	unprocessed_pseudogene
ENSG00000237649	8371.36	-0.336088	0.0973227	-3.45334	0.000553688	0.0237781	KIFC1	ENST00000428849	protein_coding
ENSG00000237651	17.9946	0.0776592	0.430134	0.180547	0.856723	0.962933	C2orf74	ENST00000426997	protein_coding
ENSG00000237659	4.12037	-6.55147	2.7129	-2.41493	0.0157381	0.182255	RNASEH2CP1	ENST00000454281	processed_pseudogene
ENSG00000237668	44.9797	0.0485778	0.208884	0.232559	0.816104	0.952611	RPS15AP38	ENST00000413110	processed_pseudogene
ENSG00000237669	9.27063	-1.90583	0.948341	-2.00965	0.0444681	0.308789	HCG4P3	ENST00000458060	unprocessed_pseudogene
ENSG00000237676	14.943	-0.535757	0.367403	-1.45823	0.144778	0.520502	RPL30P4	ENST00000429309	processed_pseudogene
ENSG00000237682	19.8383	-0.440534	0.36127	-1.2194	0.222691	0.618958	RP3-514P16.1	ENST00000392722	processed_pseudogene
ENSG00000237686	9.19905	0.918641	0.7876	1.16638	0.243461	0.636889	RP5-1120P11.1	ENST00000422059	antisense
ENSG00000237693	4.07565	0.0863139	1.10917	0.0778186	0.937972	0.988595	IRGM	ENST00000522154	protein_coding
ENSG00000237711	4.80104	-0.931482	1.04133	-0.894515	0.371047	0.74078	MTCO3P11	ENST00000455103	unprocessed_pseudogene
ENSG00000237729	39.7296	-0.339129	0.256445	-1.32242	0.186027	0.578909	AC002075.4	ENST00000425207	processed_pseudogene
ENSG00000237730	11.0012	0.220953	0.387163	0.570698	0.568204	0.85435	RP11-459A10.1	ENST00000437297	processed_pseudogene
ENSG00000237737	6.76802	0.30372	0.549398	0.552823	0.580385	0.861036	DCTN1-AS1	ENST00000416630	antisense
ENSG00000237745	10.7298	0.0435167	0.401057	0.108505	0.913595	0.982201	AC009963.5	ENST00000448535	processed_pseudogene
ENSG00000237748	29.5392	0.15522	0.284679	0.545247	0.585584	0.86147	UQCRBP1	ENST00000421129	processed_pseudogene
ENSG00000237749	34.9902	0.0543309	0.262609	0.206889	0.836097	0.958655	RP3-423B22.5	ENST00000423216	processed_pseudogene
ENSG00000237753	73.7651	-0.00994633	0.225721	-0.0440648	0.964853	0.994195	AC079922.3	ENST00000457336	lincRNA
ENSG00000237758	74.5714	-0.159616	0.188846	-0.845221	0.397988	0.761749	BANF1P3	ENST00000412556	processed_pseudogene
ENSG00000237765	738.092	0.293088	0.182818	1.60317	0.108897	0.463388	FAM200B	ENST00000510920	processed_transcript
ENSG00000237773	22.8475	-0.649038	0.40848	-1.58891	0.112081	0.468799	AC003075.4	ENST00000436175	antisense
ENSG00000237774	7.24396	-0.63827	0.556507	-1.14692	0.251414	0.644595	RP11-129B9.1	ENST00000470084	processed_pseudogene
ENSG00000237781	15.1597	0.163282	0.48657	0.335578	0.737189	0.923886	RP11-54A4.2	ENST00000442435	antisense
ENSG00000237788	9.75292	-0.081629	0.437918	-0.186402	0.852129	0.961723	RP5-1041C10.3	ENST00000429893	processed_pseudogene
ENSG00000237793	44.9715	-0.0622878	0.209105	-0.297878	0.765796	0.934707	RPL18AP16	ENST00000424057	processed_pseudogene
ENSG00000237803	18.3647	0.299369	0.411869	0.726856	0.467314	0.803306	LINC00211	ENST00000413792	lincRNA
ENSG00000237804	16.697	0.0520023	0.379016	0.137203	0.89087	0.974318	HNRNPA1P39	ENST00000440547	processed_pseudogene
ENSG00000237807	46.0054	2.46621	0.939168	2.62595	0.00864064	0.129924	RP11-400K9.4	ENST00000426023	lincRNA
ENSG00000237810	9.10537	0.597812	0.445793	1.34101	0.179917	0.571617	CTD-2571E19.3	ENST00000518921	processed_pseudogene
ENSG00000237813	9.16661	-0.952744	0.749435	-1.27128	0.203628	0.59884	AC002066.1	ENST00000446355	antisense
ENSG00000237819	41.0306	-0.753252	0.429927	-1.75205	0.079766	0.405116	AC002454.1	ENST00000435695	antisense
ENSG00000237821	41.0766	-0.0120573	0.249727	-0.0482819	0.961492	0.993661	AC083873.4	ENST00000421179	processed_pseudogene
ENSG00000237828	87.2234	-0.567707	0.198973	-2.85319	0.00432828	0.0873773	PA2G4P1	ENST00000442248	processed_pseudogene
ENSG00000237840	30.8172	0.0377009	0.313228	0.120362	0.904196	0.979115	FAM21FP	ENST00000426241	transcribed_unprocessed_pseudogene
ENSG00000237842	29.0929	-0.105284	0.266459	-0.395124	0.692752	0.909132	RP11-110J1.2	ENST00000379752	processed_pseudogene
ENSG00000237854	203.714	0.437295	0.235707	1.85525	0.0635612	0.364861	LINC00674	ENST00000590734	transcribed_unprocessed_pseudogene
ENSG00000237870	99.049	-0.914721	1.18805	-0.769934	0.441339	0.789226	AC073130.1	ENST00000457033	lincRNA
ENSG00000237883	29.9396	1.21688	0.477804	2.54683	0.0108706	0.148913	DGUOK-AS1	ENST00000453103	antisense
ENSG00000237886	6.16014	0.936065	0.606634	1.54305	0.122819	0.48645	NALT1	ENST00000429224	antisense
ENSG00000237892	9.04533	0.284351	0.50047	0.568168	0.569921	0.855608	KLF7-IT1	ENST00000428777	sense_intronic
ENSG00000237897	18.9708	-0.130688	0.314953	-0.414943	0.678184	0.904646	RP11-90H3.2	ENST00000433990	processed_pseudogene
ENSG00000237903	5.40882	0.801897	0.684507	1.1715	0.241399	0.635185	RP3-404F18.5	ENST00000414435	sense_intronic
ENSG00000237917	4.56225	-4.43811	1.72702	-2.56981	0.0101754	0.142916	PARP4P1	ENST00000435945	unprocessed_pseudogene
ENSG00000237927	6.85805	-1.86003	1.67905	-1.10779	0.267954	0.659623	RP3-393E18.2	ENST00000430078	lincRNA
ENSG00000237931	18.2684	-0.335351	0.387796	-0.864761	0.38717	0.752926	CLIC4P3	ENST00000422221	processed_pseudogene
ENSG00000237938	14.5106	-0.358566	0.41446	-0.865142	0.386961	0.752856	RP11-288I21.1	ENST00000623689	antisense
ENSG00000237940	6.82342	0.816614	0.669832	1.21913	0.222793	0.618988	AC093642.3	ENST00000429456	lincRNA
ENSG00000237943	41.02	0.143862	0.906347	0.158728	0.873883	0.968299	PRKCQ-AS1	ENST00000445427	lincRNA
ENSG00000237945	35.3716	-0.0113058	0.925991	-0.0122095	0.990259	0.998205	LINC00649	ENST00000596365	antisense
ENSG00000237950	8.15039	0.679105	0.473324	1.43476	0.151356	0.530399	RP11-7O11.3	ENST00000446167	antisense
ENSG00000237972	3.93883	0.944726	0.973866	0.970078	0.332008	0.715052	TUBG1P	ENST00000418303	processed_pseudogene
ENSG00000237973	1399.35	0.108748	0.798638	0.136166	0.89169	0.974415	MTCO1P12	ENST00000414273	unprocessed_pseudogene
ENSG00000237975	98.2613	-0.124764	0.925041	-0.134874	0.892711	0.975027	FLG-AS1	ENST00000593011	antisense
ENSG00000237976	14.6541	0.425249	0.363996	1.16828	0.242695	0.636328	RP11-126K1.6	ENST00000455503	antisense
ENSG00000237977	9.37615	0.116525	0.45374	0.25681	0.797325	0.946	EIF4HP2	ENST00000424380	processed_pseudogene
ENSG00000237980	7.24963	-2.50972	1.61468	-1.55431	0.120111	0.482042	RP11-338C15.3	ENST00000446962	lincRNA
ENSG00000237984	75.2575	-0.0123661	0.185128	-0.0667975	0.946743	0.990257	PTENP1	ENST00000532280	processed_transcript
ENSG00000237989	42.1029	0.50898	0.690354	0.737274	0.460956	0.801108	TCONS_00029157	ENST00000442815	lincRNA
ENSG00000237991	87.7561	-0.0874973	0.185131	-0.472624	0.636482	0.886832	RPL35P1	ENST00000450819	processed_pseudogene
ENSG00000238000	72.2657	-1.31662	0.394665	-3.33605	0.000849778	0.0315615	RP11-274E7.2	ENST00000442824	processed_pseudogene
ENSG00000238005	3.64221	0.161702	0.75825	0.213257	0.831126	0.957054	RP11-443B7.1	ENST00000418557	lincRNA
ENSG00000238018	11.123	-0.435812	0.555319	-0.784796	0.432573	0.783879	AC093110.3	ENST00000456363	antisense
ENSG00000238041	14.3507	-0.0771149	0.410309	-0.187944	0.850921	0.961213	RP11-59K5.1	ENST00000530434	processed_pseudogene
ENSG00000238045	142.656	0.085496	0.204193	0.418702	0.675434	0.903764	AC009133.12	ENST00000569981	antisense
ENSG00000238057	7.2395	0.189962	0.688161	0.276043	0.782515	0.939902	ZEB2-AS1	ENST00000427278	antisense
ENSG00000238058	48.6861	-0.0930461	0.234001	-0.397632	0.690902	0.908342	RP11-432J22.2	ENST00000423793	antisense
ENSG00000238072	15.2174	0.327509	0.478537	0.684396	0.493725	0.819039	RP11-305M3.2	ENST00000450566	processed_pseudogene
ENSG00000238082	20.9672	-0.369127	0.354471	-1.04135	0.297715	0.687894	AC009948.7	ENST00000437039	processed_pseudogene
ENSG00000238083	122.697	-0.620598	0.445183	-1.39403	0.163309	0.547982	LRRC37A2	ENST00000576629	protein_coding
ENSG00000238084	16.028	-0.0129583	0.35562	-0.0364386	0.970933	0.995228	RP3-469D22.1	ENST00000419297	processed_pseudogene
ENSG00000238103	9.64345	-0.29324	0.445041	-0.658906	0.509956	0.826143	RPL9P7	ENST00000330965	processed_pseudogene
ENSG00000238105	41.4311	-0.123445	0.429867	-0.287169	0.773983	0.937323	GOLGA2P5	ENST00000304813	retained_intron
ENSG00000238110	6.25781	-0.0571329	0.569413	-0.100337	0.920077	0.983415	RP11-350E12.5	ENST00000427728	processed_pseudogene
ENSG00000238113	19.3489	-0.772691	0.63694	-1.21313	0.22508	0.620054	LINC01410	ENST00000424345	lincRNA
ENSG00000238116	19.979	-0.259206	0.346631	-0.747788	0.454588	0.79715	RP3-347M6.2	ENST00000414579	processed_pseudogene
ENSG00000238117	5.41729	-0.138773	0.93157	-0.148967	0.88158	0.970767	AP004372.1	ENST00000419440	antisense
ENSG00000238123	11.4703	0.537995	0.442945	1.21459	0.224524	0.619794	MID1IP1-AS1	ENST00000436893	antisense
ENSG00000238132	12.5056	0.944524	0.472344	1.99965	0.0455376	0.313021	CASC4P1	ENST00000456608	processed_pseudogene
ENSG00000238133	10.2955	0.861475	0.628051	1.37166	0.170168	0.558607	MLK7-AS1	ENST00000419609	antisense
ENSG00000238142	28.4288	-1.37763	0.511089	-2.69547	0.00702888	0.116026	RP11-108M9.4	ENST00000422124	lincRNA
ENSG00000238150	18.0831	-0.147996	0.310636	-0.47643	0.633768	0.88578	AC008753.3	ENST00000423096	processed_pseudogene
ENSG00000238164	8.19759	0.143278	0.76847	0.186446	0.852095	0.961723	RP3-395M20.8	ENST00000449660	antisense
ENSG00000238165	5.12341	0.701937	0.580006	1.21022	0.226193	0.62092	AC007560.1	ENST00000426912	processed_pseudogene
ENSG00000238172	8.4744	-0.056407	0.46405	-0.121554	0.903253	0.979086	RPS2P35	ENST00000443417	processed_pseudogene
ENSG00000238178	2.87152	0.923549	1.85816	0.497024	0.619172		RP11-431J24.2	ENST00000422438	antisense
ENSG00000238184	43.0314	0.0809126	0.262038	0.308782	0.757487	0.93183	CD81-AS1	ENST00000427151	antisense
ENSG00000238197	29.2434	0.240343	0.281453	0.853936	0.393141	0.757326	PAXBP1-AS1	ENST00000458479	antisense
ENSG00000238198	5.36075	0.259149	0.635856	0.40756	0.683597	0.90623	RP11-31F15.2	ENST00000421157	lincRNA
ENSG00000238199	6.90971	0.817796	0.50984	1.60402	0.108709	0.463296	UBE2V2P3	ENST00000433562	processed_pseudogene
ENSG00000238213	5.11243	-0.345742	0.630945	-0.547975	0.583709	0.861302	TARDBPP2	ENST00000448913	processed_pseudogene
ENSG00000238221	5.25055	-0.706457	0.653988	-1.08023	0.28004	0.670723	RP11-69L16.4	ENST00000379928	antisense
ENSG00000238227	3979.36	0.0326438	0.137971	0.236598	0.812968	0.951319	C9orf69	ENST00000418388	protein_coding
ENSG00000238228	6.58387	0.431983	0.505098	0.855246	0.392415	0.756708	OR7E7P	ENST00000455678	unprocessed_pseudogene
ENSG00000238243	3.21635	-2.06509	4.02365	-0.513238	0.607785	0.872887	OR2W3	ENST00000360358	protein_coding
ENSG00000238244	4.13938	-0.0555109	1.99253	-0.0278595	0.977774	0.995927	GABARAPL3	ENST00000412799	processed_pseudogene
ENSG00000238247	10.4359	-0.116471	0.410127	-0.283988	0.77642	0.937906	GS1-309P15.4	ENST00000367074	processed_pseudogene
ENSG00000238249	34.1024	-0.192256	0.249852	-0.769478	0.44161	0.78928	HMGN2P17	ENST00000425872	processed_pseudogene
ENSG00000238251	36.5493	0.122909	0.349788	0.351383	0.725301	0.920689	RP11-172F4.2	ENST00000457472	processed_pseudogene
ENSG00000238258	15.7214	0.303584	0.50455	0.601693	0.547379	0.845079	RP11-342D11.2	ENST00000451530	antisense
ENSG00000238260	4.17	0.799766	0.617952	1.29422	0.195589	0.591471	RP11-46F15.2	ENST00000435049	antisense
ENSG00000238266	365.133	-0.121689	1.07274	-0.113438	0.909683	0.980999	LINC00707	ENST00000436383	lincRNA
ENSG00000238273	4.14383	1.46591	1.47499	0.993841	0.3203	0.705402	AC012360.6	ENST00000457290	antisense
ENSG00000238278	4.95013	-0.538867	0.64027	-0.841625	0.399998	0.763307	ALG1L6P	ENST00000515248	unprocessed_pseudogene
ENSG00000238279	5.6564	0.557539	0.570734	0.97688	0.328629	0.712074	BX470102.3	ENST00000420695	antisense
ENSG00000238280	6.0922	-1.56061	0.728677	-2.1417	0.0322173	0.262282	RP11-436D10.3	ENST00000425290	antisense
ENSG00000238286	30.5318	-0.438857	0.440145	-0.997074	0.318729	0.704434	SLC35E1P1	ENST00000419313	processed_pseudogene
ENSG00000238287	8.93626	0.520409	0.445618	1.16784	0.242872	0.63633	RP11-656D10.3	ENST00000450713	antisense
ENSG00000238317	6.76979	-0.450519	0.562277	-0.80124	0.422992	0.777846	SNORD11	ENST00000459124	snoRNA
ENSG00000238363	4.90093	0.255961	0.585445	0.437207	0.661961	0.897759	SNORA13	ENST00000458790	snoRNA
ENSG00000238390	4.07274	0.364963	0.613371	0.595011	0.551836	0.846816	SNORA81	ENST00000458922	snoRNA
ENSG00000238578	25.3572	-0.0669368	0.263304	-0.254218	0.799327	0.946538	SNORD4A	ENST00000459174	snoRNA
ENSG00000238741	5.96281	-0.434955	1.31934	-0.329678	0.741644	0.925622	SCARNA7	ENST00000458797	scaRNA
ENSG00000238832	14.4441	-0.230772	0.456167	-0.505895	0.61293	0.875627	snoU109	ENST00000459477	snoRNA
ENSG00000239039	3.15594	0.768408	1.17334	0.654892	0.512538	0.827909	SNORD13	ENST00000459299	snoRNA
ENSG00000239040	4.93307	-0.950511	0.765248	-1.2421	0.214201	0.610705	Y_RNA	ENST00000459077	misc_RNA
ENSG00000239198	8.88177	0.549208	0.496609	1.10592	0.268763	0.660356	RPL5P22	ENST00000480199	processed_pseudogene
ENSG00000239213	39.8814	0.202183	0.260438	0.776319	0.43756	0.786144	NCK1-AS1	ENST00000461864	antisense
ENSG00000239218	28.9788	-0.0960014	0.438206	-0.219078	0.826589	0.955268	RPS20P22	ENST00000488192	processed_transcript
ENSG00000239246	34.7946	-0.317274	0.223832	-1.41746	0.156348	0.538481	RP11-464D20.2	ENST00000460492	processed_pseudogene
ENSG00000239264	1555.32	0.305271	0.469766	0.649835	0.515798	0.829494	TXNDC5	ENST00000460138	retained_intron
ENSG00000239268	33.71	4.1251	1.34048	3.07733	0.00208865	0.0566291	RP11-384F7.2	ENST00000484092	lincRNA
ENSG00000239269	6.11553	0.270051	0.551838	0.489367	0.624582	0.881916	RPSAP4	ENST00000488229	processed_pseudogene
ENSG00000239272	6.93903	-0.0557788	0.886783	-0.0629002	0.949846	0.990982	RPL21P10	ENST00000463521	processed_pseudogene
ENSG00000239282	12.2606	-1.00913e-05	0.496146	-2.03394e-05	0.999984	0.999984	GATSL3	ENST00000459785	processed_transcript
ENSG00000239291	5.81289	1.03986	0.65638	1.58424	0.11314	0.469867	RP5-867C24.1	ENST00000488906	processed_pseudogene
ENSG00000239305	683.654	0.0556908	0.222751	0.250014	0.802576	0.947236	RNF103	ENST00000237455	protein_coding
ENSG00000239306	5544.35	-0.0868802	0.137773	-0.630603	0.5283	0.835006	RBM14	ENST00000310137	protein_coding
ENSG00000239322	4.04807	-1.46251	0.979952	-1.49243	0.135587	0.507031	ATP6V1B1-AS1	ENST00000447639	antisense
ENSG00000239332	165.974	0.725236	0.339323	2.1373	0.0325733	0.263889	LINC01119	ENST00000422294	lincRNA
ENSG00000239335	18.6701	2.21707	1.3666	1.62233	0.104733	0.45542	LLPH-AS1	ENST00000510317	antisense
ENSG00000239344	13.27	-0.2663	0.413944	-0.643322	0.520015	0.83133	RP11-771F20.1	ENST00000481577	processed_pseudogene
ENSG00000239345	9.52025	-0.444804	0.474098	-0.938212	0.348135	0.727803	HNRNPA1P26	ENST00000457695	processed_pseudogene
ENSG00000239351	3.11248	-0.0503594	0.807228	-0.0623855	0.950256	0.991073	NPM1P29	ENST00000483112	processed_pseudogene
ENSG00000239382	112.584	0.340936	0.157467	2.16512	0.0303782	0.256446	ALKBH6	ENST00000495116	processed_transcript
ENSG00000239392	7.14166	0.172432	0.569091	0.302996	0.761893	0.933957	RP11-537H15.4	ENST00000435838	processed_pseudogene
ENSG00000239405	4.17627	0.952061	1.34247	0.709185	0.47821	0.810488	TMED10P2	ENST00000474255	processed_pseudogene
ENSG00000239407	68.6528	-0.0483534	0.228793	-0.211341	0.832621	0.957324	LL0XNC01-237H1.2	ENST00000426528	lincRNA
ENSG00000239415	7.32589	-0.585055	0.515321	-1.13532	0.256241	0.649257	AP001469.9	ENST00000447037	antisense
ENSG00000239443	19.2623	-0.357431	0.306065	-1.16783	0.242876	0.63633	PABPC1P10	ENST00000464731	processed_pseudogene
ENSG00000239445	1.7073	-0.0555539	3.14501	-0.0176642	0.985907		ST3GAL6-AS1	ENST00000488132	antisense
ENSG00000239455	13.3855	-0.106337	0.408419	-0.260362	0.794585	0.945165	RP11-561O4.1	ENST00000483126	processed_pseudogene
ENSG00000239462	6.63754	0.618479	0.721195	0.857576	0.391127	0.755719	CTD-2021J15.1	ENST00000474798	antisense
ENSG00000239467	3.99097	-4.78472	1.81458	-2.63682	0.00836876	0.127686	AC007405.6	ENST00000429172	lincRNA
ENSG00000239470	20.3312	-0.0715225	0.301099	-0.237538	0.812239	0.950784	RP11-16F15.2	ENST00000472300	processed_pseudogene
ENSG00000239474	8.23637	0.129571	0.450247	0.287777	0.773517	0.937323	KLHL41	ENST00000284669	protein_coding
ENSG00000239521	236.663	0.348292	0.288772	1.20611	0.227773	0.621874	GATS	ENST00000328453	nonsense_mediated_decay
ENSG00000239523	31.6494	-0.00304732	0.260629	-0.0116922	0.990671	0.998233	MYLK-AS1	ENST00000485162	antisense
ENSG00000239528	5.41498	-0.74786	0.635385	-1.17702	0.239188	0.634196	RPS14P8	ENST00000478778	processed_pseudogene
ENSG00000239556	17.2698	0.121119	0.364655	0.332146	0.739779	0.924713	AC004951.5	ENST00000420754	transcribed_unprocessed_pseudogene
ENSG00000239557	10.5841	0.0504225	0.427732	0.117883	0.90616	0.979743	RP11-168J18.6	ENST00000495716	processed_pseudogene
ENSG00000239559	167.81	-0.260818	0.270069	-0.965745	0.334172	0.717014	RPL37P2	ENST00000472498	processed_pseudogene
ENSG00000239569	89.2246	0.158301	0.316145	0.500724	0.616566	0.877342	KMT2E-AS1	ENST00000453677	antisense
ENSG00000239620	4.59953	-0.776863	1.93278	-0.401941	0.687728	0.907393	RP11-88I21.1	ENST00000465482	processed_pseudogene
ENSG00000239622	15.7806	-0.318982	0.344185	-0.926777	0.354042	0.731551	CTA-242H14.1	ENST00000466070	processed_pseudogene
ENSG00000239636	7.10588	0.682016	0.59622	1.1439	0.252665	0.645306	RP4-728D4.2	ENST00000425881	antisense
ENSG00000239653	59.008	0.0977833	0.293354	0.333329	0.738886	0.924119	PSMD6-AS2	ENST00000472046	antisense
ENSG00000239665	220.085	-0.00946821	0.183355	-0.0516385	0.958817	0.993507	RP11-295P9.3	ENST00000601075	lincRNA
ENSG00000239672	3205.68	-0.166711	0.115149	-1.44779	0.147677	0.525149	NME1	ENST00000393196	protein_coding
ENSG00000239697	455.683	0.31734	0.21439	1.4802	0.13882	0.511318	TNFSF12	ENST00000293825	protein_coding
ENSG00000239704	5.01435	1.07656	0.695259	1.54843	0.121519	0.483965	CDRT4	ENST00000619038	protein_coding
ENSG00000239713	1001.9	0.72813	0.669995	1.08677	0.277138	0.667486	APOBEC3G	ENST00000407997	protein_coding
ENSG00000239719	95.4745	-0.460142	0.175571	-2.62083	0.00877167	0.131239	RP4-800G7.1	ENST00000461005	processed_pseudogene
ENSG00000239739	53.1244	0.182208	0.493536	0.369189	0.711987	0.916889	RP11-373E16.4	ENST00000473110	lincRNA
ENSG00000239763	23.755	0.483557	0.372449	1.29832	0.194177	0.589744	AC009120.3	ENST00000493458	processed_pseudogene
ENSG00000239779	145.911	0.229077	0.178277	1.28495	0.19881	0.594207	WBP1	ENST00000233615	protein_coding
ENSG00000239789	281.7	0.159444	0.139987	1.13899	0.254706	0.647229	MRPS17	ENST00000285298	protein_coding
ENSG00000239791	23.887	0.239415	0.324553	0.737675	0.460712	0.801108	AC002310.7	ENST00000486926	antisense
ENSG00000239827	7.76823	0.0466132	0.583818	0.0798419	0.936363	0.988357	SUGT1P3	ENST00000633814	processed_transcript
ENSG00000239830	8.34057	0.0979242	0.550662	0.17783	0.858857	0.963249	RPS4XP22	ENST00000480755	processed_pseudogene
ENSG00000239857	698.234	-0.259842	0.103801	-2.50327	0.0123053	0.159646	GET4	ENST00000265857	protein_coding
ENSG00000239883	164.765	0.193353	0.141338	1.36802	0.171307	0.56012	PARGP1	ENST00000440803	processed_transcript
ENSG00000239884	9.12465	0.0262546	0.561038	0.0467965	0.962675	0.993717	RN7SL608P	ENST00000492377	misc_RNA
ENSG00000239887	18.7867	-1.39317	0.978603	-1.42364	0.154552	0.535664	C1orf226	ENST00000420220	protein_coding
ENSG00000239900	517.473	-0.150357	0.106328	-1.41408	0.157338	0.539955	ADSL	ENST00000623632	protein_coding
ENSG00000239912	8.868	0.517432	0.454591	1.13824	0.255022	0.64748	RPL39P36	ENST00000490784	processed_pseudogene
ENSG00000239948	9.47639	-0.15583	0.5316	-0.293134	0.76942	0.936029	RN7SL368P	ENST00000473384	misc_RNA
ENSG00000239969	9.32158	0.242703	0.535399	0.453313	0.650324	0.89283	RP11-163E9.2	ENST00000484974	processed_transcript
ENSG00000239983	6.1588	-0.634898	0.61278	-1.0361	0.300158	0.68951	RP11-79E3.1	ENST00000482574	processed_pseudogene
ENSG00000240024	57.8967	-0.104755	0.542001	-0.193275	0.846743	0.960613	LINC00888	ENST00000471496	processed_transcript
ENSG00000240032	28.6183	0.478493	0.43296	1.10517	0.269088	0.66038	RP11-274H2.3	ENST00000490375	antisense
ENSG00000240036	69.8642	-0.0841652	0.195386	-0.430764	0.66664	0.900265	RP11-587D21.1	ENST00000476147	processed_pseudogene
ENSG00000240038	10.6872	0.57209	0.583631	0.980225	0.326975	0.71049	AMY2B	ENST00000477657	nonsense_mediated_decay
ENSG00000240048	10.7772	0.240091	0.380839	0.630426	0.528416	0.835006	DDX50P2	ENST00000463545	processed_pseudogene
ENSG00000240053	74.9764	0.288391	0.299288	0.96359	0.335251	0.717902	LY6G5B	ENST00000375864	protein_coding
ENSG00000240057	19.5727	-0.053043	0.39638	-0.133818	0.893546	0.975151	RP11-572M11.4	ENST00000496389	antisense
ENSG00000240065	1959.05	-0.105332	0.560997	-0.187758	0.851066	0.961213	PSMB9	ENST00000395330	protein_coding
ENSG00000240087	155.157	0.00244821	0.158106	0.0154846	0.987646	0.997343	RPSAP12	ENST00000435879	processed_pseudogene
ENSG00000240096	6.17375	0.557588	0.572245	0.974387	0.329864	0.7133	RP11-85G20.1	ENST00000469219	processed_pseudogene
ENSG00000240122	8.62594	-1.75426	0.746891	-2.34875	0.0188366	0.197112	FABP5P11	ENST00000430910	processed_pseudogene
ENSG00000240132	22.7089	0.0892111	0.299256	0.298109	0.76562	0.934707	ETF1P2	ENST00000478788	processed_pseudogene
ENSG00000240135	12.782	0.329524	0.392875	0.83875	0.40161	0.764062	PSMD12P	ENST00000490962	unprocessed_pseudogene
ENSG00000240137	32.0103	0.233632	0.305856	0.763864	0.444948	0.791386	ERICH6-AS1	ENST00000471093	antisense
ENSG00000240184	2703.06	-0.211069	0.180708	-1.16801	0.242802	0.63633	PCDHGC3	ENST00000611950	protein_coding
ENSG00000240204	18.8727	-0.0541446	0.365297	-0.148221	0.882169	0.970877	SMKR1	ENST00000462322	protein_coding
ENSG00000240207	12.1796	0.459725	0.475669	0.966481	0.333804	0.716589	RP11-379F4.4	ENST00000495318	antisense
ENSG00000240211	12.4259	-0.377328	0.401819	-0.939052	0.347704	0.727335	RP11-758P17.3	ENST00000475250	antisense
ENSG00000240216	5.89976	-1.3569	1.94591	-0.697311	0.485608	0.814483	CPHL1P	ENST00000471823	processed_transcript
ENSG00000240225	509.405	0.254806	0.395212	0.644732	0.519101	0.831129	ZNF542P	ENST00000467807	processed_transcript
ENSG00000240230	850.299	0.0316316	0.12662	0.249815	0.80273	0.947236	COX19	ENST00000457254	nonsense_mediated_decay
ENSG00000240288	28.9976	0.454663	0.387548	1.17318	0.240724	0.634709	GHRLOS	ENST00000605014	antisense
ENSG00000240291	25.0165	0.175794	0.334575	0.525425	0.599288	0.868859	RP11-499P20.2	ENST00000425669	antisense
ENSG00000240303	63.7244	0.230594	0.190675	1.20936	0.226526	0.621269	ACAD11	ENST00000496418	retained_intron
ENSG00000240342	5248.56	0.00889317	0.483939	0.0183766	0.985338	0.997136	RPS2P5	ENST00000488803	processed_pseudogene
ENSG00000240344	665.155	0.225122	0.227	0.991726	0.321331	0.705683	PPIL3	ENST00000286175	protein_coding
ENSG00000240350	8.05215	0.378418	0.567156	0.66722	0.504632	0.823992	AC017002.1	ENST00000455309	lincRNA
ENSG00000240356	335.237	-0.0235089	0.201383	-0.116738	0.907068	0.980113	RPL23AP7	ENST00000416673	processed_transcript
ENSG00000240366	8.90168	0.163602	0.516187	0.316944	0.751286	0.929041	RPL36AP45	ENST00000497944	processed_pseudogene
ENSG00000240370	115.891	0.240913	0.202185	1.19155	0.233439	0.627984	U47924.6	ENST00000412023	processed_transcript
ENSG00000240371	16.7204	1.12633	0.481066	2.34132	0.0192157	0.199334	RPS4XP13	ENST00000483219	processed_pseudogene
ENSG00000240376	160.795	-0.313364	0.15935	-1.96652	0.049239	0.324138	RP11-36C20.1	ENST00000467270	processed_pseudogene
ENSG00000240386	161.951	0.408623	1.58329	0.258084	0.796342	0.945702	LCE1F	ENST00000334371	protein_coding
ENSG00000240392	55.2885	-0.0578563	0.195125	-0.296508	0.766842	0.935036	RPL9P3	ENST00000475906	processed_pseudogene
ENSG00000240395	42.1946	-0.285784	0.24471	-1.16785	0.242869	0.63633	RPL5P23	ENST00000496040	processed_pseudogene
ENSG00000240399	12.7044	0.659775	0.509847	1.29406	0.195643	0.591471	RP1-228P16.1	ENST00000468202	processed_transcript
ENSG00000240401	8.61102	0.119933	0.496883	0.241371	0.809268	0.949895	AC012358.8	ENST00000625718	antisense
ENSG00000240409	6.7366	0.50712	0.564663	0.898093	0.369136	0.740007	MTATP8P1	ENST00000467115	unprocessed_pseudogene
ENSG00000240418	23.5456	-0.183789	0.309162	-0.594477	0.552193	0.846836	CTD-2013N17.1	ENST00000494084	processed_pseudogene
ENSG00000240429	70.336	-0.928118	0.318863	-2.91071	0.00360605	0.0785068	LRRFIP1P1	ENST00000498774	processed_pseudogene
ENSG00000240441	3.23754	0.936794	0.850764	1.10112	0.270844	0.661924	RP11-864J10.2	ENST00000488371	processed_pseudogene
ENSG00000240445	232.368	-0.123989	0.263934	-0.469772	0.638518	0.887482	FOXO3B	ENST00000395675	processed_pseudogene
ENSG00000240449	14.1392	-0.700453	0.421632	-1.66129	0.0966555	0.437282	RP4-584D14.5	ENST00000488310	antisense
ENSG00000240463	32.0069	-0.253161	0.273282	-0.926371	0.354253	0.731585	RPS19P3	ENST00000480487	processed_pseudogene
ENSG00000240471	8.59615	0.237711	0.46338	0.512994	0.607956	0.872887	PHBP8	ENST00000493810	processed_pseudogene
ENSG00000240476	23.0251	1.11067	1.22984	0.903099	0.366473	0.737884	LINC00973	ENST00000473756	lincRNA
ENSG00000240480	6.53179	0.332741	0.504657	0.65934	0.509677	0.825945	RPL29P2	ENST00000498671	processed_transcript
ENSG00000240489	172.252	-0.160589	0.147131	-1.09148	0.275064	0.665597	SETP14	ENST00000497538	processed_pseudogene
ENSG00000240498	71.9101	0.232422	0.290448	0.800219	0.423584	0.778325	CDKN2B-AS1	ENST00000468603	antisense
ENSG00000240509	45.3954	-0.124344	0.224753	-0.553249	0.580093	0.860968	RPL34P18	ENST00000466433	processed_pseudogene
ENSG00000240540	26.8262	-0.0108926	0.297253	-0.0366443	0.970769	0.995205	RPL3P9	ENST00000463217	processed_pseudogene
ENSG00000240563	15.6129	0.44137	1.94748	0.226636	0.820707	0.953627	L1TD1	ENST00000498273	protein_coding
ENSG00000240579	5.16652	-0.731269	0.795491	-0.919268	0.357956	0.73347	RP11-20L24.1	ENST00000459978	processed_pseudogene
ENSG00000240583	11.5649	1.88916	0.830167	2.27564	0.0228676	0.218981	AQP1	ENST00000311813	protein_coding
ENSG00000240591	7.00218	0.318709	0.472443	0.674597	0.499932	0.821158	RP11-247I13.11	ENST00000464523	antisense
ENSG00000240616	62.7851	-0.0450569	0.189983	-0.237163	0.81253	0.950912	RPS6P25	ENST00000464444	processed_pseudogene
ENSG00000240622	27.2664	-0.122374	0.279405	-0.43798	0.661401	0.897627	RPL7P15	ENST00000461190	processed_pseudogene
ENSG00000240634	8.87038	-0.234121	0.436421	-0.536456	0.591643	0.865157	RP11-1348G14.1	ENST00000469929	processed_pseudogene
ENSG00000240652	32.8394	0.053284	0.250795	0.21246	0.831748	0.957066	RP11-832N8.1	ENST00000474540	processed_pseudogene
ENSG00000240661	41.0526	-0.0932493	0.300974	-0.309825	0.756694	0.931614	RP11-174O3.3	ENST00000637360	processed_transcript
ENSG00000240668	11.622	0.405033	0.398861	1.01548	0.309879	0.698346	KRT8P36	ENST00000489121	processed_pseudogene
ENSG00000240674	11.5888	-0.458675	0.441878	-1.03801	0.299264	0.689147	RP11-366M4.1	ENST00000494303	processed_pseudogene
ENSG00000240682	1062.43	-0.0142778	0.106136	-0.134523	0.892989	0.975109	ISY1	ENST00000393295	protein_coding
ENSG00000240694	179.837	1.65721	1.22657	1.35109	0.176667	0.567506	PNMA2	ENST00000522362	protein_coding
ENSG00000240695	44.8999	-0.170533	0.246051	-0.693078	0.48826	0.815868	RP11-102M11.1	ENST00000468074	processed_pseudogene
ENSG00000240731	31.4754	0.20004	0.330813	0.604691	0.545384	0.843692	RP5-890O3.9	ENST00000444968	sense_intronic
ENSG00000240747	37.68	-1.73582	2.32042	-0.74806	0.454424	0.797017	KRBOX1	ENST00000426937	protein_coding
ENSG00000240759	6.70581	0.125085	0.549393	0.227679	0.819896	0.953627	RP11-25I15.1	ENST00000486977	processed_pseudogene
ENSG00000240764	72.3557	0.92277	0.430641	2.14278	0.0321307	0.262055	PCDHGC5	ENST00000252087	protein_coding
ENSG00000240771	694.108	-0.0923355	0.207317	-0.445383	0.656043	0.895653	ARHGEF25	ENST00000333972	protein_coding
ENSG00000240776	47.2795	0.113918	0.199625	0.57066	0.56823	0.85435	RP11-435F17.1	ENST00000485426	processed_pseudogene
ENSG00000240785	24.5694	0.360122	0.275326	1.30799	0.190878	0.584632	RPL36AP21	ENST00000490372	processed_pseudogene
ENSG00000240787	6.87189	-0.580653	0.742254	-0.782284	0.434047	0.784293	RP11-615J4.4	ENST00000462510	processed_pseudogene
ENSG00000240809	43.7019	-0.210197	0.231118	-0.909481	0.363096	0.736607	RP11-550F7.1	ENST00000476047	processed_pseudogene
ENSG00000240849	1805.04	0.137091	0.202711	0.676285	0.49886	0.821158	TMEM189	ENST00000371652	protein_coding
ENSG00000240854	9.02776	-0.0957208	0.482872	-0.198232	0.842863	0.960246	RP11-64K7.1	ENST00000470499	processed_pseudogene
ENSG00000240857	802.922	0.101131	0.139309	0.725949	0.46787	0.8035	RDH14	ENST00000381249	protein_coding
ENSG00000240859	23.6392	0.790829	0.410664	1.92573	0.0541379	0.337897	AC093627.10	ENST00000484550	lincRNA
ENSG00000240875	71.9299	0.140579	0.391345	0.35922	0.719431	0.918838	LINC00886	ENST00000472943	lincRNA
ENSG00000240889	76.319	-0.446312	0.225266	-1.98127	0.047561	0.319613	NDUFB2-AS1	ENST00000465466	antisense
ENSG00000240891	124.885	0.209408	0.604438	0.346451	0.729004	0.92184	PLCXD2	ENST00000636933	protein_coding
ENSG00000240898	9.48206	-0.211045	0.460797	-0.458	0.646952	0.89081	RP11-48B14.1	ENST00000486753	processed_pseudogene
ENSG00000240914	126.994	-0.189055	0.162448	-1.16379	0.24451	0.63839	RPL15P2	ENST00000490252	processed_pseudogene
ENSG00000240929	23.3157	0.0939948	0.756617	0.12423	0.901133	0.97845	HIST2H2BB	ENST00000609585	processed_transcript
ENSG00000240950	48.7025	-0.481399	0.251425	-1.91468	0.0555328	0.341748	RP11-372E1.1	ENST00000489462	processed_pseudogene
ENSG00000240954	9.84802	-0.499713	0.560124	-0.892147	0.372314	0.741886	RPL4P1	ENST00000496596	processed_pseudogene
ENSG00000240964	4.58837	0.0625991	0.770416	0.0812536	0.93524	0.987944	RN7SL751P	ENST00000473281	misc_RNA
ENSG00000240972	5082.89	-0.228269	0.150856	-1.51315	0.130241	0.499192	MIF	ENST00000215754	protein_coding
ENSG00000240990	57.1137	-0.0930226	0.456092	-0.203956	0.838388	0.95898	HOXA11-AS	ENST00000520360	antisense
ENSG00000240996	6.36735	-1.52436	0.78553	-1.94056	0.0523123	0.333307	RP11-80H5.7	ENST00000455699	lincRNA
ENSG00000241007	16.8195	-0.102147	0.40959	-0.249388	0.80306	0.947451	SEPT7P6	ENST00000469999	processed_pseudogene
ENSG00000241014	43.6491	0.233536	0.341744	0.683367	0.494375	0.819439	RP11-244H3.1	ENST00000417456	sense_overlapping
ENSG00000241015	348.41	0.0739576	0.226331	0.326767	0.743844	0.926281	TPM3P9	ENST00000424846	processed_transcript
ENSG00000241057	5.30206	-0.714059	0.77055	-0.926687	0.354089	0.731551	AC004985.12	ENST00000418645	transcribed_unprocessed_pseudogene
ENSG00000241058	241.966	0.0342234	0.192321	0.177949	0.858763	0.963232	NSUN6	ENST00000377304	protein_coding
ENSG00000241061	109.889	-0.166305	0.16673	-0.997447	0.318547	0.704337	RPL5P1	ENST00000460716	processed_pseudogene
ENSG00000241081	60.0362	-0.670969	0.201615	-3.32797	0.000874806	0.0323203	RP11-488C13.1	ENST00000469811	processed_pseudogene
ENSG00000241095	12.9651	0.355734	0.427464	0.832196	0.405298	0.766831	CYP51A1P1	ENST00000492267	processed_pseudogene
ENSG00000241106	21.6456	-0.412969	0.726395	-0.568519	0.569683	0.855437	HLA-DOB	ENST00000488325	nonsense_mediated_decay
ENSG00000241112	10.7506	0.366546	0.387801	0.945189	0.344562	0.724527	RPL29P14	ENST00000495837	processed_pseudogene
ENSG00000241127	637.315	-0.0097689	0.128241	-0.0761764	0.939279	0.98873	YAE1D1	ENST00000223273	protein_coding
ENSG00000241155	18.2179	-0.0249352	0.445493	-0.0559723	0.955364	0.992535	ARHGAP31-AS1	ENST00000466292	antisense
ENSG00000241157	7.88087	-0.23131	0.45125	-0.512597	0.608233	0.872887	RP11-3K24.1	ENST00000475274	processed_pseudogene
ENSG00000241163	5.4404	-0.305666	0.894766	-0.341616	0.73264	0.922513	LINC00877	ENST00000468646	lincRNA
ENSG00000241170	31.8909	-0.945414	0.407809	-2.31827	0.0204344	0.206162	RP11-147I3.1	ENST00000533875	processed_transcript
ENSG00000241255	34.1769	-0.24613	0.259494	-0.948498	0.342876	0.72362	RP1-89D4.1	ENST00000473603	processed_pseudogene
ENSG00000241258	2359.89	0.221975	0.128679	1.72504	0.0845205	0.413556	CRCP	ENST00000360415	nonsense_mediated_decay
ENSG00000241269	4.38794	0.618182	0.581418	1.06323	0.287677	0.677899	AC093620.5	ENST00000342963	antisense
ENSG00000241280	4.74257	-2.56957	1.26465	-2.03184	0.0421696	0.30095	RP11-221J22.2	ENST00000483840	lincRNA
ENSG00000241282	5.29704	-0.128658	0.678075	-0.18974	0.849513	0.961135	RPL34P33	ENST00000486062	processed_pseudogene
ENSG00000241288	127.818	0.231505	0.391492	0.591341	0.554292	0.847104	RP11-379B18.5	ENST00000601985	lincRNA
ENSG00000241293	8.7195	0.217315	0.506441	0.429102	0.667849	0.900482	PPATP1	ENST00000496669	processed_pseudogene
ENSG00000241313	46.849	0.0346552	0.257914	0.134367	0.893112	0.975109	WWTR1-AS1	ENST00000495094	antisense
ENSG00000241316	85.3615	0.15993	0.415649	0.38477	0.700408	0.911749	SUCLG2-AS1	ENST00000464420	lincRNA
ENSG00000241343	164.712	0.121891	0.233003	0.523131	0.600883	0.869963	RPL36A	ENST00000427805	protein_coding
ENSG00000241352	42.3941	-0.333335	0.235628	-1.41467	0.157167	0.539955	RP11-392P7.1	ENST00000475592	processed_pseudogene
ENSG00000241357	13.485	0.0599671	0.332402	0.180405	0.856834	0.962933	RP11-758P17.2	ENST00000492523	antisense
ENSG00000241360	367.82	-0.289392	0.248266	-1.16565	0.243754	0.637366	PDXP	ENST00000215904	protein_coding
ENSG00000241370	60.9529	0.707294	0.204755	3.45435	0.000551623	0.0237781	RPP21	ENST00000433076	protein_coding
ENSG00000241399	408.519	-0.154639	0.237824	-0.650222	0.515549	0.829494	CD302	ENST00000259053	protein_coding
ENSG00000241404	27.1353	0.187678	0.344522	0.54475	0.585926	0.861612	EGFL8	ENST00000333845	protein_coding
ENSG00000241429	32.0351	-0.322677	0.252886	-1.27598	0.201964	0.59681	EEF1A1P25	ENST00000495704	processed_pseudogene
ENSG00000241431	23.9282	0.064584	0.262849	0.245707	0.805909	0.948862	RPL37P6	ENST00000464216	processed_transcript
ENSG00000241458	14.082	-0.346688	0.37217	-0.931529	0.35158	0.729449	RPL7P19	ENST00000469948	processed_pseudogene
ENSG00000241464	6.69369	-0.437341	0.616816	-0.709031	0.478305	0.810488	RPL39P38	ENST00000467018	processed_pseudogene
ENSG00000241468	2564.97	-0.0211136	0.129874	-0.162569	0.870858	0.96691	ATP5J2	ENST00000466753	processed_transcript
ENSG00000241472	88.4997	0.62938	0.422049	1.49125	0.135897	0.50724	PTPRG-AS1	ENST00000469148	antisense
ENSG00000241478	75.3779	0.0514776	0.175741	0.292918	0.769585	0.936034	HSPA8P9	ENST00000485881	processed_pseudogene
ENSG00000241489	8.13996	-0.181803	0.602199	-0.301899	0.762729	0.933969	AF011889.5	ENST00000422081	protein_coding
ENSG00000241494	112.942	-0.124769	0.183033	-0.681678	0.495443	0.819814	RP11-796G6.1	ENST00000472981	processed_pseudogene
ENSG00000241506	173.47	-0.205073	0.159454	-1.2861	0.19841	0.593805	PSMC1P1	ENST00000478110	processed_pseudogene
ENSG00000241511	12.8145	-0.28844	0.433177	-0.665872	0.505493	0.824159	RPS15AP24	ENST00000492525	processed_pseudogene
ENSG00000241544	5.75203	0.786574	0.720996	1.09095	0.275293	0.665597	RP11-6F2.5	ENST00000469196	lincRNA
ENSG00000241547	60.1685	0.0884816	0.298754	0.296169	0.767101	0.935041	ACTG1P20	ENST00000486001	processed_pseudogene
ENSG00000241549	10.7922	-2.48653	0.698623	-3.55919	0.000371998	0.0192345	GUSBP2	ENST00000479900	processed_transcript
ENSG00000241553	3650.52	0.000148045	0.108104	0.00136946	0.998907	0.999661	ARPC4	ENST00000498623	protein_coding
ENSG00000241556	159.451	-0.165675	0.17808	-0.930338	0.352196	0.730215	RP11-490G8.1	ENST00000478358	processed_pseudogene
ENSG00000241563	4.99709	-0.832439	0.698247	-1.19218	0.233189	0.627984	CORT	ENST00000377049	protein_coding
ENSG00000241570	2.71795	1.3857	1.9065	0.726827	0.467332		PAQR9-AS1	ENST00000627207	antisense
ENSG00000241612	24.8661	-0.0537921	0.271509	-0.198123	0.842949	0.960246	RP13-585F24.1	ENST00000488289	processed_pseudogene
ENSG00000241627	36.8745	-0.173967	0.300085	-0.579725	0.5621	0.851292	UBQLN4P1	ENST00000461599	processed_pseudogene
ENSG00000241634	80.7069	-0.236629	0.215543	-1.09783	0.272281	0.66336	RP11-381E24.1	ENST00000489433	processed_pseudogene
ENSG00000241651	16.2954	-0.179602	0.345292	-0.520145	0.602962	0.870702	RP11-214O14.1	ENST00000475247	processed_pseudogene
ENSG00000241680	20.6294	-0.277052	0.353748	-0.783192	0.433514	0.784293	RPL31P49	ENST00000490759	processed_pseudogene
ENSG00000241685	1019.67	-0.0324342	0.142577	-0.227486	0.820046	0.953627	ARPC1A	ENST00000441989	nonsense_mediated_decay
ENSG00000241697	50.1292	-0.305138	0.4021	-0.75886	0.447936	0.793183	TMEFF1	ENST00000374879	protein_coding
ENSG00000241741	133.425	-0.167686	0.15789	-1.06205	0.288215	0.678117	RPL7AP30	ENST00000482859	processed_pseudogene
ENSG00000241746	11.4844	-0.0224579	0.415106	-0.0541017	0.956854	0.993004	RP11-941H19.1	ENST00000478813	processed_pseudogene
ENSG00000241749	200.471	0.858601	0.445754	1.92618	0.0540824	0.33773	RPSAP52	ENST00000489520	processed_transcript
ENSG00000241764	90.2392	-0.662707	0.227428	-2.91392	0.00356923	0.0781084	AC002467.7	ENST00000457510	antisense
ENSG00000241769	12.4702	-0.261291	0.404392	-0.646133	0.518193	0.830252	LINC00893	ENST00000412882	antisense
ENSG00000241837	907.777	0.129559	0.0749053	1.72964	0.0836952	0.412587	ATP5O	ENST00000431254	nonsense_mediated_decay
ENSG00000241839	2443.29	-0.160245	0.217613	-0.736377	0.461501	0.801108	PLEKHO2	ENST00000323544	protein_coding
ENSG00000241852	934.555	-0.288156	0.23236	-1.24013	0.214927	0.610864	C8orf58	ENST00000409586	protein_coding
ENSG00000241860	4.34958	1.12429	0.643167	1.74805	0.0804551	0.406723	RP11-34P13.13	ENST00000484859	antisense
ENSG00000241878	2852.42	-0.202516	0.0915338	-2.21247	0.026934	0.240152	PISD	ENST00000382151	protein_coding
ENSG00000241889	63.9309	0.0102756	0.178277	0.057638	0.954037	0.99197	RP11-435F17.3	ENST00000478867	processed_pseudogene
ENSG00000241923	103.559	-0.189866	0.18209	-1.0427	0.297085	0.687554	RPL14P3	ENST00000476715	processed_pseudogene
ENSG00000241935	17.4379	0.0311831	0.652555	0.0477861	0.961887	0.993661	HOGA1	ENST00000465608	retained_intron
ENSG00000241945	306.213	-1.83281	0.842638	-2.17509	0.0296234	0.253011	PWP2	ENST00000291576	protein_coding
ENSG00000241956	2.08777	-0.0679446	2.63086	-0.025826	0.979396		CTC-340A15.2	ENST00000517508	antisense
ENSG00000241962	9.38465	0.430166	0.442337	0.972486	0.330809	0.714084	RP11-111H13.1	ENST00000424491	nonsense_mediated_decay
ENSG00000241973	6257.15	0.0306211	0.166103	0.18435	0.853739	0.962008	PI4KA	ENST00000255882	protein_coding
ENSG00000241975	9.13675	1.32847	0.457734	2.90227	0.00370467	0.0797498	TCEB1P19	ENST00000411919	processed_pseudogene
ENSG00000241978	617.736	-0.342615	0.188973	-1.81304	0.0698264	0.381432	AKAP2	ENST00000434623	protein_coding
ENSG00000241990	132.692	0.138732	0.21015	0.66016	0.509151	0.825536	PRR34-AS1	ENST00000416202	antisense
ENSG00000242017	7.08427	0.392671	0.504416	0.778467	0.436294	0.785566	ALG1L15P	ENST00000482834	processed_pseudogene
ENSG00000242020	3.6904	0.446094	0.71355	0.625176	0.531856	0.836338	RN7SL68P	ENST00000488078	misc_RNA
ENSG00000242028	42.3452	0.212136	0.233378	0.908982	0.36336	0.736607	HYPK	ENST00000406925	protein_coding
ENSG00000242060	17.3591	-0.189151	0.395329	-0.478464	0.63232	0.885336	RPS3AP49	ENST00000472161	processed_pseudogene
ENSG00000242067	12.9122	-0.450712	0.419284	-1.07496	0.282393	0.672693	RPL9P28	ENST00000461606	processed_pseudogene
ENSG00000242071	578.786	-0.253266	0.126349	-2.0045	0.0450161	0.310549	RPL7AP6	ENST00000477943	processed_pseudogene
ENSG00000242083	36.0586	-0.431066	0.233571	-1.84555	0.0649582	0.368574	RPL7AP31	ENST00000470544	processed_pseudogene
ENSG00000242085	6.04836	-0.127668	0.56148	-0.227377	0.820131	0.953627	RPS20P33	ENST00000476081	processed_pseudogene
ENSG00000242086	576.037	0.0117655	0.278968	0.0421751	0.966359	0.994326	LINC00969	ENST00000457233	lincRNA
ENSG00000242087	7.96895	0.102732	0.561385	0.182997	0.8548	0.962154	RPL36AP41	ENST00000493820	processed_pseudogene
ENSG00000242088	10.5079	-0.329132	0.43429	-0.757863	0.448533	0.793501	AC090602.2	ENST00000469695	processed_pseudogene
ENSG00000242094	3.05903	1.53372	1.05472	1.45415	0.145904	0.522587	FOXP1-IT1	ENST00000498714	sense_intronic
ENSG00000242100	34.728	-0.187473	0.250793	-0.747521	0.454749	0.79715	RPL9P32	ENST00000464118	processed_pseudogene
ENSG00000242110	85.2235	0.573383	0.289937	1.97761	0.0479727	0.32103	AMACR	ENST00000335606	protein_coding
ENSG00000242114	266.963	-0.515072	0.28627	-1.79926	0.071978	0.386866	MTFP1	ENST00000266263	protein_coding
ENSG00000242125	1848.2	0.155376	0.292738	0.530768	0.595579	0.866746	SNHG3	ENST00000413987	retained_intron
ENSG00000242142	10.6984	0.605006	0.379023	1.59623	0.110438	0.46536	SERBP1P3	ENST00000459980	processed_pseudogene
ENSG00000242147	31.6399	1.40776	0.570947	2.46565	0.0136765	0.168331	RP13-463N16.6	ENST00000478294	lincRNA
ENSG00000242159	17.9689	-0.263494	0.347771	-0.757664	0.448652	0.793527	ABCF2P1	ENST00000465687	processed_pseudogene
ENSG00000242163	6.74137	-0.109306	0.526333	-0.207674	0.835483	0.958316	RP11-299L17.1	ENST00000469473	processed_pseudogene
ENSG00000242169	10.5091	0.160027	0.447961	0.357234	0.720917	0.919342	RP11-219G10.1	ENST00000494861	processed_pseudogene
ENSG00000242173	18.7678	0.494443	0.646636	0.764639	0.444487	0.791116	ARHGDIG	ENST00000412541	protein_coding
ENSG00000242193	128.684	0.841161	0.289436	2.90621	0.00365841	0.0793195	RP11-568K15.1	ENST00000476232	processed_transcript
ENSG00000242208	17.8319	-0.276861	0.31604	-0.876029	0.381014	0.747849	RPL5P29	ENST00000482972	processed_pseudogene
ENSG00000242221	167.011	-1.29616	0.864745	-1.49889	0.133901	0.504103	PSG2	ENST00000406487	protein_coding
ENSG00000242242	8.70826	0.199596	0.51873	0.384779	0.700401	0.911749	PVRL3-AS1	ENST00000474769	antisense
ENSG00000242247	2339.44	0.207723	0.134491	1.54451	0.122465	0.485711	ARFGAP3	ENST00000263245	protein_coding
ENSG00000242259	828.283	0.0935045	0.123982	0.75418	0.450741	0.794507	C22orf39	ENST00000509549	nonsense_mediated_decay
ENSG00000242262	82.8315	-0.158411	0.1527	-1.0374	0.299549	0.6892	RP11-100N21.1	ENST00000487352	processed_pseudogene
ENSG00000242265	13812.5	-0.855411	0.586312	-1.45897	0.144574	0.52033	PEG10	ENST00000482108	protein_coding
ENSG00000242272	8.16858	-0.959254	0.620665	-1.54552	0.122219	0.485381	AK2P2	ENST00000439142	processed_pseudogene
ENSG00000242276	39.358	0.0898241	0.231981	0.387204	0.698605	0.911121	RPL5P3	ENST00000493817	processed_pseudogene
ENSG00000242282	79.2891	0.439164	0.174064	2.523	0.0116359	0.15419	AC108488.4	ENST00000422961	lincRNA
ENSG00000242294	114.775	-0.121588	0.222253	-0.54707	0.58433	0.861302	STAG3L5P	ENST00000473757	retained_intron
ENSG00000242299	833.985	-0.421595	0.226847	-1.8585	0.0630976	0.363392	RP11-234A1.1	ENST00000496294	processed_pseudogene
ENSG00000242327	50.9888	-0.0881617	0.214744	-0.410543	0.681408	0.905848	CTD-2184D3.1	ENST00000486386	processed_pseudogene
ENSG00000242337	5.49705	0.527626	0.652813	0.808234	0.418956	0.776447	TFP1	ENST00000490470	processed_transcript
ENSG00000242338	23.3996	0.759597	0.274269	2.76953	0.00561364	0.102513	BMS1P4	ENST00000584747	processed_transcript
ENSG00000242349	34.6987	-0.566255	0.364327	-1.55425	0.120125	0.482042	NPPA-AS1	ENST00000446542	antisense
ENSG00000242358	16.5787	-0.422592	0.356071	-1.18682	0.235299	0.62988	RPS21P4	ENST00000487122	processed_pseudogene
ENSG00000242372	6821.69	-0.106365	0.109412	-0.972151	0.330975	0.714151	EIF6	ENST00000440766	nonsense_mediated_decay
ENSG00000242375	8.43541	-0.000761144	0.626783	-0.00121437	0.999031	0.999661	RP11-498P14.3	ENST00000416066	lincRNA
ENSG00000242396	60.374	-0.249032	0.393206	-0.633338	0.526513	0.834302	RP11-67L3.5	ENST00000415336	antisense
ENSG00000242419	55.9213	1.00328	0.560043	1.79144	0.0732235	0.389884	PCDHGC4	ENST00000617094	protein_coding
ENSG00000242445	99.7061	-0.00792106	0.16593	-0.0477373	0.961926	0.993661	RPL7AP11	ENST00000486538	processed_pseudogene
ENSG00000242457	24.4692	-0.640053	0.335238	-1.90925	0.0562298	0.343646	RBBP4P2	ENST00000478252	processed_pseudogene
ENSG00000242474	29.7949	-0.342601	0.301885	-1.13487	0.256428	0.649257	AC093627.9	ENST00000462565	lincRNA
ENSG00000242477	26.2772	-0.446499	0.296432	-1.50625	0.132004	0.501666	CTD-2161E19.1	ENST00000486625	processed_pseudogene
ENSG00000242479	5.96957	0.669071	0.631167	1.06005	0.28912	0.679281	RP11-383G6.4	ENST00000481134	processed_pseudogene
ENSG00000242485	3605.74	-0.0168715	0.0718307	-0.234879	0.814303	0.951709	MRPL20	ENST00000344843	protein_coding
ENSG00000242498	1196.57	0.293723	0.141264	2.07925	0.0375948	0.285638	ARPIN	ENST00000357484	protein_coding
ENSG00000242516	261.397	0.230571	0.632527	0.364523	0.715468	0.917985	LINC00960	ENST00000463183	lincRNA
ENSG00000242539	22.0593	-0.738686	0.464224	-1.59123	0.111559	0.467784	AC007620.3	ENST00000600539	antisense
ENSG00000242550	1.89993	-0.363116	1.7089	-0.212486	0.831728		SERPINB10	ENST00000397996	protein_coding
ENSG00000242553	3.47594	2.16305	0.761491	2.84054	0.00450371	0.0893491	AP001432.14	ENST00000440629	lincRNA
ENSG00000242571	28.4719	-0.24058	0.266826	-0.901636	0.36725	0.738437	RPL21P11	ENST00000461458	processed_pseudogene
ENSG00000242574	2.97704	0.387803	1.42968	0.271251	0.786198	0.94167	HLA-DMB	ENST00000487996	retained_intron
ENSG00000242588	80.2293	0.161368	0.253834	0.635721	0.524959	0.833672	RP11-274B21.14	ENST00000605862	processed_transcript
ENSG00000242600	5.07192	0.964179	0.865003	1.11465	0.264999	0.657077	MBL1P	ENST00000453174	processed_transcript
ENSG00000242611	1.54616	-0.800072	2.19777	-0.364038	0.71583		AC093627.8	ENST00000478759	lincRNA
ENSG00000242612	551.752	1.43591	0.208768	6.878	6.06987e-12	8.12093e-09	DECR2	ENST00000219481	protein_coding
ENSG00000242615	43.1352	0.435081	0.272505	1.5966	0.110355	0.46533	CTC-359D24.3	ENST00000472362	processed_transcript
ENSG00000242616	83.7947	0.134762	0.258868	0.520582	0.602658	0.870587	GNG10	ENST00000374293	protein_coding
ENSG00000242622	41.7715	-0.401865	0.33725	-1.19159	0.233421	0.627984	RP11-18H7.1	ENST00000484076	lincRNA
ENSG00000242660	31.6329	-0.300511	0.262369	-1.14537	0.252054	0.644894	RP11-1094M14.1	ENST00000495111	processed_pseudogene
ENSG00000242667	12.4333	-0.228983	0.415576	-0.551001	0.581633	0.861165	RP11-745A24.2	ENST00000477729	processed_pseudogene
ENSG00000242670	5.84	0.533987	0.563977	0.946824	0.343729	0.724237	RP11-601I15.1	ENST00000493291	processed_pseudogene
ENSG00000242687	121.84	0.174835	0.198016	0.882931	0.377273	0.744936	AC004893.11	ENST00000360902	antisense
ENSG00000242689	83.7987	-0.198696	0.289019	-0.687485	0.491777	0.818261	CNTF	ENST00000361987	protein_coding
ENSG00000242692	29.4685	-0.301338	0.267886	-1.12487	0.260642	0.652129	RPS27AP1	ENST00000475545	processed_pseudogene
ENSG00000242697	30.475	-0.432253	0.30022	-1.43978	0.149928	0.528911	RPL5P12	ENST00000477071	processed_pseudogene
ENSG00000242715	21.2916	-1.54188	0.52812	-2.91956	0.00350526	0.0770985	CCDC169	ENST00000379864	protein_coding
ENSG00000242732	383.915	0.489484	0.416741	1.17455	0.240174	0.634196	RGAG4	ENST00000479991	nonsense_mediated_decay
ENSG00000242759	28.6448	0.170984	0.715809	0.238867	0.811208	0.950784	LINC00882	ENST00000484698	lincRNA
ENSG00000242779	53.84	0.486549	0.607598	0.800774	0.423262	0.778139	ZNF702P	ENST00000270443	processed_transcript
ENSG00000242798	16.0462	0.502428	0.450174	1.11608	0.26439	0.656699	RP11-506M12.1	ENST00000494221	antisense
ENSG00000242802	2826.6	0.0446886	0.18711	0.238836	0.811232	0.950784	AP5Z1	ENST00000348624	protein_coding
ENSG00000242814	86.1852	-0.17875	0.185704	-0.962556	0.335771	0.718108	RP11-436H11.1	ENST00000464124	processed_pseudogene
ENSG00000242852	5.28886	0.355564	0.548975	0.647687	0.517187	0.829639	ZNF709	ENST00000397732	protein_coding
ENSG00000242853	15.1084	0.267905	0.381886	0.70153	0.482972	0.813411	RN7SL749P	ENST00000460421	misc_RNA
ENSG00000242858	3.78495	-1.98412	0.97324	-2.03868	0.0414822	0.298774	CTC-484M2.1	ENST00000492855	processed_pseudogene
ENSG00000242861	17.8641	0.0815421	0.440037	0.185307	0.852988	0.961831	RP11-285F7.2	ENST00000424332	antisense
ENSG00000242882	8.49594	0.185706	0.439725	0.422323	0.672789	0.902576	RPL5P11	ENST00000498068	processed_pseudogene
ENSG00000242899	37.5198	-0.345424	0.225199	-1.53386	0.125063	0.490762	RPL7P16	ENST00000479738	processed_pseudogene
ENSG00000242902	63.682	-0.0304095	0.366693	-0.082929	0.933908	0.987547	RP11-309L24.2	ENST00000469965	antisense
ENSG00000242908	1.89381	-0.776822	2.05239	-0.378497	0.705062		AADACL2-AS1	ENST00000483843	antisense
ENSG00000242951	99.8119	-0.207812	0.172605	-1.20397	0.228601	0.622705	RP11-507E23.1	ENST00000489251	processed_pseudogene
ENSG00000242952	28.2558	-0.179201	0.26954	-0.664838	0.506154	0.824618	RPSAP3	ENST00000464073	transcribed_processed_pseudogene
ENSG00000242960	31.6594	0.13312	0.335267	0.397058	0.691325	0.908502	FTH1P23	ENST00000492727	processed_pseudogene
ENSG00000242970	32.5644	-0.520327	0.264841	-1.96468	0.0494512	0.324587	AC068522.4	ENST00000482895	processed_pseudogene
ENSG00000242992	15.9651	0.359618	0.334474	1.07517	0.282297	0.672615	FTH1P4	ENST00000480365	processed_pseudogene
ENSG00000243014	31.2787	-0.287531	0.268226	-1.07197	0.283733	0.673981	PTMAP8	ENST00000397729	processed_pseudogene
ENSG00000243056	19.5928	-0.348768	0.50814	-0.686362	0.492485	0.818261	EIF4EBP3	ENST00000310331	protein_coding
ENSG00000243069	2.9585	-1.37105	1.19497	-1.14735	0.251236	0.644465	ARHGEF26-AS1	ENST00000491862	antisense
ENSG00000243071	7.67278	-0.496732	0.494545	-1.00442	0.315175	0.702421	RP11-613M5.2	ENST00000485945	processed_pseudogene
ENSG00000243101	8.11302	-0.148905	0.481604	-0.309186	0.75718	0.931778	RPS3P7	ENST00000488662	processed_pseudogene
ENSG00000243107	4.54927	0.131655	0.717953	0.183376	0.854503	0.962137	AC000120.7	ENST00000414227	sense_overlapping
ENSG00000243116	4.0555	1.58458	0.746566	2.12249	0.0337968	0.269175	RP11-564C24.1	ENST00000485389	processed_pseudogene
ENSG00000243130	11.9614	-0.617978	0.803726	-0.768891	0.441958	0.789545	PSG11	ENST00000403486	protein_coding
ENSG00000243137	1410.2	-5.33976	1.73576	-3.07632	0.00209574	0.0566818	PSG4	ENST00000405312	protein_coding
ENSG00000243147	1471.45	-0.0933838	0.136828	-0.682492	0.494928	0.819596	MRPL33	ENST00000379666	protein_coding
ENSG00000243155	27.9727	0.00168297	0.291067	0.00578208	0.995387	0.998935	RP11-46A10.5	ENST00000358073	antisense
ENSG00000243156	4007.63	-0.19876	0.192419	-1.03295	0.301626	0.69119	MICAL3	ENST00000441493	protein_coding
ENSG00000243160	6.33496	0.389198	0.493475	0.788689	0.430294	0.783014	RP11-342F17.2	ENST00000486157	processed_pseudogene
ENSG00000243176	17.3375	0.390828	0.366386	1.06671	0.286102	0.676031	RP11-550I24.2	ENST00000460796	retained_intron
ENSG00000243181	39.7954	-0.312788	0.334009	-0.936466	0.349033	0.72829	RP11-734J24.1	ENST00000477341	processed_pseudogene
ENSG00000243199	388.768	-0.268729	0.228822	-1.1744	0.240234	0.63421	RP11-408P14.1	ENST00000466377	processed_pseudogene
ENSG00000243224	16.2944	-0.00891258	0.322749	-0.0276146	0.97797	0.995927	RP5-1157M23.2	ENST00000483834	antisense
ENSG00000243225	2.1093	-2.06637	2.10681	-0.980805	0.326689		RP11-7F17.1	ENST00000488511	processed_pseudogene
ENSG00000243232	7.40718	-0.231322	1.18174	-0.195747	0.844809	0.96055	PCDHAC2	ENST00000289269	protein_coding
ENSG00000243243	13.2295	-1.3309	1.34168	-0.991964	0.321215	0.705502	AC073130.3	ENST00000456289	antisense
ENSG00000243244	118.054	0.0697516	0.207285	0.336501	0.736493	0.923711	STON1	ENST00000484110	retained_intron
ENSG00000243279	776.191	0.187651	0.225628	0.831682	0.405588	0.767031	PRAF2	ENST00000553851	protein_coding
ENSG00000243302	523.891	-0.0736135	0.155906	-0.472165	0.636809	0.886941	RP11-274B21.2	ENST00000465971	processed_pseudogene
ENSG00000243312	9.91233	-0.127656	0.446106	-0.286157	0.774758	0.937323	RP11-397E7.1	ENST00000480094	processed_pseudogene
ENSG00000243317	2008.63	0.119294	0.204347	0.583782	0.559367	0.849998	C7orf73	ENST00000509448	nonsense_mediated_decay
ENSG00000243335	665.819	0.0762348	0.194152	0.392656	0.694574	0.910247	KCTD7	ENST00000275532	protein_coding
ENSG00000243364	96.7475	0.485911	0.240942	2.01672	0.043725	0.306351	EFNA4	ENST00000368409	protein_coding
ENSG00000243388	8.56543	-0.0203842	0.460629	-0.044253	0.964703	0.994195	RPL3P3	ENST00000467870	processed_pseudogene
ENSG00000243403	18.3886	-0.451413	0.387592	-1.16466	0.244157	0.638047	RP11-330L19.1	ENST00000483963	processed_pseudogene
ENSG00000243406	17.0605	0.450237	0.300436	1.49861	0.133975	0.504162	MRPS31P5	ENST00000416599	processed_transcript
ENSG00000243414	212.507	0.140889	0.295027	0.477545	0.632974	0.885336	TICAM2	ENST00000427199	protein_coding
ENSG00000243422	30.2389	0.335561	0.721749	0.464928	0.641983	0.888725	RPL23AP49	ENST00000492925	processed_pseudogene
ENSG00000243431	12.6211	-0.715087	0.415267	-1.72199	0.0850712	0.414112	RPL5P30	ENST00000465511	processed_pseudogene
ENSG00000243444	50.9061	0.245395	0.657456	0.373249	0.708963	0.915887	PALM2	ENST00000374531	protein_coding
ENSG00000243445	14.259	-0.378988	0.398438	-0.951185	0.34151	0.722965	RP11-715J22.1	ENST00000468708	processed_pseudogene
ENSG00000243449	934.601	0.0167	0.206342	0.0809337	0.935495	0.988041	C4orf48	ENST00000409248	protein_coding
ENSG00000243468	5.52262	0.700319	0.695362	1.00713	0.313873	0.701095	INGX	ENST00000489074	processed_transcript
ENSG00000243477	463.703	0.484873	0.153239	3.16415	0.00155536	0.0477611	NAT6	ENST00000354862	protein_coding
ENSG00000243498	8.33628	0.290034	0.49345	0.587767	0.556689	0.848478	UBA52P5	ENST00000461723	processed_pseudogene
ENSG00000243504	5.85354	-1.05145	0.710315	-1.48026	0.138804	0.511318	RPS23P1	ENST00000491662	processed_pseudogene
ENSG00000243508	5.10286	-1.15573	0.658281	-1.75568	0.0791427	0.404179	RP11-775J23.2	ENST00000485817	processed_pseudogene
ENSG00000243517	139.569	-0.139688	0.182066	-0.76724	0.442939	0.790265	RP11-627K11.1	ENST00000495623	processed_pseudogene
ENSG00000243538	7.36739	-0.817122	0.584319	-1.39842	0.161988	0.546636	RPS26P28	ENST00000470806	processed_pseudogene
ENSG00000243547	376.887	-0.203676	0.122483	-1.66289	0.0963335	0.436822	HNRNPKP4	ENST00000485383	processed_pseudogene
ENSG00000243554	46.3607	0.367624	0.221658	1.65852	0.0972127	0.438316	AC004967.7	ENST00000453589	unprocessed_pseudogene
ENSG00000243592	19.5194	-0.000909842	0.30431	-0.00298986	0.997614	0.999591	RPL17P22	ENST00000467688	processed_pseudogene
ENSG00000243629	8.21304	-3.29316	1.65918	-1.98481	0.0471656	0.318096	LINC00880	ENST00000471357	lincRNA
ENSG00000243646	721.891	0.282869	0.212921	1.32852	0.184008	0.57662	IL10RB	ENST00000290200	protein_coding
ENSG00000243649	226.252	-0.0933678	0.58178	-0.160487	0.872498	0.967373	CFB	ENST00000475617	protein_coding
ENSG00000243650	22.5303	-0.124696	0.810923	-0.15377	0.877791	0.969319	RN7SL834P	ENST00000461450	misc_RNA
ENSG00000243660	153.745	0.274862	0.201034	1.36724	0.171549	0.560565	ZNF487	ENST00000315429	protein_coding
ENSG00000243663	9.18682	0.764044	0.503116	1.51862	0.128857	0.49678	RPS4XP14	ENST00000493072	processed_pseudogene
ENSG00000243667	285.987	-0.366291	0.156688	-2.33771	0.0194023	0.200064	WDR92	ENST00000492039	processed_transcript
ENSG00000243678	508.032	-0.331887	0.202236	-1.64109	0.100779	0.446362	NME2	ENST00000514264	protein_coding
ENSG00000243679	387.723	0.104909	0.185706	0.564919	0.572129	0.856585	RP11-274B21.3	ENST00000450885	processed_pseudogene
ENSG00000243680	40.0924	-0.246887	0.241334	-1.02301	0.306304	0.695087	RPL37P23	ENST00000492641	processed_pseudogene
ENSG00000243696	18.7461	0.68749	0.619032	1.11059	0.266746	0.658853	RP5-966M1.6	ENST00000468472	nonsense_mediated_decay
ENSG00000243701	356.77	0.151991	0.316549	0.480151	0.63112	0.884926	DUBR	ENST00000466734	lincRNA
ENSG00000243708	8.0562	-0.109816	0.446944	-0.245705	0.805911	0.948862	PLA2G4B	ENST00000452633	protein_coding
ENSG00000243710	50.0576	-0.53657	0.384692	-1.39481	0.163074	0.547982	CFAP57	ENST00000372492	protein_coding
ENSG00000243716	520.009	-0.0863866	0.309644	-0.278987	0.780255	0.938912	NPIPB5	ENST00000415654	processed_transcript
ENSG00000243725	236.077	-0.255075	0.120404	-2.11849	0.0341338	0.270665	TTC4	ENST00000371281	protein_coding
ENSG00000243730	8.90016	-0.354988	0.477936	-0.742751	0.457633	0.798887	RPL29P3	ENST00000486611	processed_pseudogene
ENSG00000243738	12.1616	-0.4716	0.471939	-0.999282	0.317658	0.703624	RN7SL181P	ENST00000462921	misc_RNA
ENSG00000243742	83.7844	1.03467	0.784443	1.31899	0.187173	0.580305	RPLP0P2	ENST00000496593	processed_transcript
ENSG00000243746	33.4289	0.0725384	0.231933	0.312756	0.754466	0.930726	EEF1A1P10	ENST00000475365	processed_pseudogene
ENSG00000243749	4.97152	-0.240435	0.620418	-0.387537	0.698359	0.911044	TMEM35B	ENST00000373337	protein_coding
ENSG00000243753	173.781	0.208487	0.415172	0.50217	0.615548	0.877126	HLA-L	ENST00000482052	processed_transcript
ENSG00000243759	23.1816	-0.0511394	0.315834	-0.161919	0.87137	0.967106	ST13P15	ENST00000460666	processed_pseudogene
ENSG00000243762	9.31487	0.521171	0.509705	1.0225	0.306546	0.695087	AC006547.8	ENST00000412713	antisense
ENSG00000243766	8.37285	0.41343	2.06363	0.200341	0.841214	0.959551	HOTTIP	ENST00000421733	antisense
ENSG00000243779	19.902	-0.106991	0.307732	-0.347674	0.728085	0.921468	RP11-681N23.1	ENST00000494882	processed_pseudogene
ENSG00000243789	8.34433	0.843521	0.418617	2.01502	0.0439027	0.306833	JMJD7	ENST00000397299	protein_coding
ENSG00000243797	6.89747	0.810359	1.05016	0.77165	0.440322	0.788409	CTB-111H14.1	ENST00000490856	sense_overlapping
ENSG00000243802	23.49	-0.30414	0.281247	-1.0814	0.27952	0.669909	RP11-390K5.1	ENST00000473109	processed_pseudogene
ENSG00000243811	35.5433	0.527014	0.678961	0.776207	0.437627	0.786185	APOBEC3D	ENST00000216099	protein_coding
ENSG00000243819	26.8124	0.178405	0.34954	0.510398	0.609773	0.873783	RN7SL832P	ENST00000607781	lincRNA
ENSG00000243824	8.59145	-0.0538991	0.51376	-0.104911	0.916446	0.982723	RPL12P6	ENST00000495231	processed_pseudogene
ENSG00000243829	137.549	-0.17716	0.199303	-0.888897	0.374058	0.742905	CTB-33G10.1	ENST00000498085	processed_pseudogene
ENSG00000243830	21.4265	-0.00167195	0.299063	-0.00559062	0.995539	0.998935	RP11-113C12.2	ENST00000477936	processed_pseudogene
ENSG00000243838	9.38105	-0.162358	0.449687	-0.361046	0.718065	0.918766	PSMC1P7	ENST00000495689	processed_pseudogene
ENSG00000243859	37.6399	-0.268307	0.230946	-1.16177	0.245327	0.639303	RPL5P17	ENST00000469685	processed_pseudogene
ENSG00000243902	6.40045	0.349666	0.976998	0.357899	0.720419	0.919066	ELFN2	ENST00000430883	sense_overlapping
ENSG00000243904	15.435	-0.980718	0.385696	-2.54272	0.0109992	0.149897	RPSAP5	ENST00000485258	processed_pseudogene
ENSG00000243915	11.4993	0.189147	0.390649	0.484186	0.628254	0.883458	THAP12P2	ENST00000489193	processed_pseudogene
ENSG00000243918	5.28047	0.00317539	0.578522	0.00548879	0.995621	0.998935	EIF4BP8	ENST00000464704	processed_pseudogene
ENSG00000243926	13.6701	0.181316	0.525365	0.345124	0.730001	0.921864	TIPARP-AS1	ENST00000492937	antisense
ENSG00000243927	1270.1	-0.213407	0.168985	-1.26288	0.206633	0.601842	MRPS6	ENST00000488492	processed_transcript
ENSG00000243943	680.641	0.204125	0.112087	1.82113	0.0685877	0.378039	ZNF512	ENST00000379717	protein_coding
ENSG00000243955	2.32011	-4.49303	2.19761	-2.04451	0.0409032		GSTA1	ENST00000493331	processed_transcript
ENSG00000243960	8.04606	0.253799	0.472982	0.536594	0.591548	0.865157	RP11-552M11.4	ENST00000445680	sense_overlapping
ENSG00000243964	64.8245	-0.240197	0.189392	-1.26825	0.204708	0.600408	RPL23AP65	ENST00000475608	processed_pseudogene
ENSG00000243970	9.69321	0.935238	0.58006	1.61231	0.106894	0.459481	PPIEL	ENST00000427240	unprocessed_pseudogene
ENSG00000243974	10.624	-0.721641	0.479811	-1.50401	0.132578	0.502555	VTI1BP1	ENST00000486325	processed_pseudogene
ENSG00000243978	114.881	-0.503994	0.453927	-1.1103	0.266871	0.659008	RGAG1	ENST00000520821	protein_coding
ENSG00000243988	11.9452	0.0902385	0.394862	0.228532	0.819233	0.953627	RPS24P17	ENST00000479895	processed_pseudogene
ENSG00000243989	62.9712	-0.245608	0.188573	-1.30246	0.192761	0.587896	ACY1	ENST00000636358	protein_coding
ENSG00000244005	744.032	0.175339	0.157174	1.11557	0.264605	0.656788	NFS1	ENST00000374092	protein_coding
ENSG00000244009	9.01688	0.182543	0.466257	0.391507	0.695423	0.910247	B3GAT3P1	ENST00000471720	processed_pseudogene
ENSG00000244021	5.79524	-1.10946	0.943213	-1.17626	0.239491	0.634196	RP11-50D9.1	ENST00000491435	processed_pseudogene
ENSG00000244026	1000.27	-0.725388	0.245831	-2.95075	0.00316999	0.073891	FAM86DP	ENST00000497543	processed_transcript
ENSG00000244038	12304.9	0.0598328	0.0662303	0.903406	0.36631	0.737867	DDOST	ENST00000602624	protein_coding
ENSG00000244040	7.94595	-0.429418	0.638976	-0.672041	0.501558	0.822171	IL12A-AS1	ENST00000497452	antisense
ENSG00000244041	22.361	0.684192	0.411026	1.66459	0.0959938	0.436353	LINC01011	ENST00000450238	lincRNA
ENSG00000244045	874.368	-0.195401	0.111392	-1.75417	0.0794017	0.404536	TMEM199	ENST00000292114	protein_coding
ENSG00000244052	6.4015	0.534965	0.566525	0.944291	0.345021	0.724884	RPL5P24	ENST00000463742	processed_pseudogene
ENSG00000244055	10.6599	0.212969	0.522892	0.407291	0.683795	0.90623	AC007566.10	ENST00000427458	antisense
ENSG00000244073	28.6632	0.610431	0.299382	2.03897	0.041453	0.298771	RPS4XP6	ENST00000477670	processed_pseudogene
ENSG00000244076	6.68276	0.317124	0.475004	0.667625	0.504373	0.823992	CTC-512J14.1	ENST00000460281	processed_pseudogene
ENSG00000244086	9.83539	-0.789318	0.52081	-1.51556	0.129631	0.498306	RPS20P35	ENST00000462007	processed_pseudogene
ENSG00000244097	20.0675	-0.0692787	0.29163	-0.237557	0.812225	0.950784	RPS4XP17	ENST00000479057	processed_pseudogene
ENSG00000244119	8.22736	0.284476	0.514709	0.552694	0.580473	0.861036	PDCL3P4	ENST00000489621	processed_pseudogene
ENSG00000244128	4.55457	-0.0557843	5.36217	-0.0104033	0.9917	0.99828	LINC01322	ENST00000470138	lincRNA
ENSG00000244142	7.79308	0.044302	0.511156	0.0866702	0.930934	0.986836	ATP6V0CP2	ENST00000469409	processed_pseudogene
ENSG00000244151	76.4667	-0.274591	0.282823	-0.970892	0.331602	0.714876	RP11-148K1.12	ENST00000485974	antisense
ENSG00000244153	4.88268	0.0758293	0.624671	0.121391	0.903381	0.979086	WWP1P1	ENST00000466609	processed_pseudogene
ENSG00000244161	30.4713	-0.307967	0.315599	-0.97582	0.329154	0.71226	FLNB-AS1	ENST00000488720	antisense
ENSG00000244165	261.966	-0.366155	0.181009	-2.02286	0.0430879	0.303804	P2RY11	ENST00000321826	protein_coding
ENSG00000244171	26.8512	-0.611998	0.305092	-2.00594	0.0448622	0.309791	PBX2P1	ENST00000493219	processed_pseudogene
ENSG00000244184	12.7803	0.226188	0.400711	0.564466	0.572437	0.856585	RP11-314A20.2	ENST00000497885	antisense
ENSG00000244187	623.756	0.0170366	0.165901	0.102691	0.918208	0.983175	TMEM141	ENST00000290079	protein_coding
ENSG00000244198	10.0397	-0.140429	0.939807	-0.149424	0.881219	0.970703	RP4-545C24.1	ENST00000498693	antisense
ENSG00000244218	15.4352	-0.0258872	0.431135	-0.0600443	0.95212	0.991457	RN7SL81P	ENST00000493781	misc_RNA
ENSG00000244219	10.318	-0.118628	0.535419	-0.221562	0.824655	0.955245	GS1-259H13.2	ENST00000431679	lincRNA
ENSG00000244226	10.3887	-0.439744	0.485882	-0.905044	0.365442	0.737576	ILF2P1	ENST00000486302	processed_pseudogene
ENSG00000244229	5.1141	0.252209	0.59234	0.425783	0.670266	0.901365	RPL26P35	ENST00000481064	processed_pseudogene
ENSG00000244242	5.06007	0.162721	0.575402	0.282796	0.777333	0.938172	IFITM10	ENST00000382123	nonsense_mediated_decay
ENSG00000244245	64.3938	-0.281936	0.230088	-1.22534	0.220448	0.616459	RP11-120B7.1	ENST00000466800	processed_pseudogene
ENSG00000244257	6.02955	-0.201981	0.620434	-0.325548	0.744767	0.926339	PKD1P1	ENST00000458669	unprocessed_pseudogene
ENSG00000244265	13.5045	0.36658	0.413368	0.886813	0.375179	0.743731	SIAH2-AS1	ENST00000461943	antisense
ENSG00000244266	5.28035	0.72299	0.621453	1.16339	0.244673	0.638626	RP11-112N23.1	ENST00000498788	processed_pseudogene
ENSG00000244274	93.4123	-1.20083	0.357524	-3.35875	0.000782951	0.0303067	DBNDD2	ENST00000372723	protein_coding
ENSG00000244300	302.144	-0.315249	1.05266	-0.299478	0.764575	0.934663	GATA2-AS1	ENST00000464242	antisense
ENSG00000244306	46.6428	5.45588	1.39523	3.91037	9.2155e-05	0.00744867	LINC01296	ENST00000614614	processed_transcript
ENSG00000244313	554.5	-0.238534	0.178289	-1.33791	0.180926	0.572666	RP11-425L10.1	ENST00000467930	processed_pseudogene
ENSG00000244363	99.0867	-0.172601	0.173837	-0.992891	0.320763	0.705445	RPL7P23	ENST00000493874	processed_pseudogene
ENSG00000244380	12.2189	-0.0805084	0.437664	-0.18395	0.854052	0.962081	RP11-24C3.2	ENST00000438872	antisense
ENSG00000244398	642.886	-0.424855	0.176979	-2.4006	0.0163682	0.186074	RP11-466H18.1	ENST00000459748	processed_pseudogene
ENSG00000244405	2252.07	-0.154638	0.316522	-0.488554	0.625157	0.882339	ETV5	ENST00000306376	protein_coding
ENSG00000244459	5.4403	-0.566223	0.808034	-0.700742	0.483464	0.813648	RP11-1398P2.1	ENST00000466692	lincRNA
ENSG00000244462	6298.62	-0.0669071	0.112881	-0.592724	0.553366	0.847104	RBM12	ENST00000374114	protein_coding
ENSG00000244468	10.7949	0.245995	1.16963	0.210318	0.833419	0.957407	RP11-206M11.7	ENST00000489011	antisense
ENSG00000244479	7.00148	0.200642	0.784024	0.255913	0.798018	0.946145	OR2A1-AS1	ENST00000476560	antisense
ENSG00000244485	20.3266	-0.149741	0.331857	-0.45122	0.651831	0.893562	RPL18P13	ENST00000478088	processed_pseudogene
ENSG00000244486	5101.24	-0.289128	0.285539	-1.01257	0.311267	0.699436	SCARF2	ENST00000622235	protein_coding
ENSG00000244490	17.7988	0.200985	0.326613	0.615361	0.538317	0.840006	RWDD4P1	ENST00000488019	processed_pseudogene
ENSG00000244491	11.639	-0.283079	0.498634	-0.567709	0.570232	0.855608	RP3-508I15.18	ENST00000420118	antisense
ENSG00000244509	2617.7	0.382578	0.471828	0.810841	0.417457	0.775183	APOBEC3C	ENST00000361441	protein_coding
ENSG00000244513	43.1876	0.208005	0.258669	0.804136	0.421318	0.777001	CTD-2013N24.2	ENST00000482368	antisense
ENSG00000244527	23.4541	-0.024173	0.277687	-0.0870515	0.930631	0.986735	RP11-254G11.1	ENST00000473808	processed_pseudogene
ENSG00000244538	19.3289	0.0576651	0.29115	0.198059	0.842999	0.960246	RP11-10G12.1	ENST00000480875	processed_pseudogene
ENSG00000244558	5.30796	0.569785	0.679216	0.838887	0.401533	0.764062	KCNK15-AS1	ENST00000427598	antisense
ENSG00000244560	28.8038	0.991038	0.284381	3.4849	0.000492329	0.0220513	RP4-800G7.2	ENST00000426347	processed_transcript
ENSG00000244578	6.87298	-2.17286	0.787681	-2.75856	0.00580575	0.104593	LINC01391	ENST00000495287	lincRNA
ENSG00000244582	23.1879	-0.24064	0.286367	-0.840319	0.400729	0.763598	RPL21P120	ENST00000482905	processed_pseudogene
ENSG00000244585	7.58313	-0.859025	0.552945	-1.55354	0.120293	0.482087	RPL12P33	ENST00000485633	processed_pseudogene
ENSG00000244586	15.0169	0.744301	0.594267	1.25247	0.210399	0.606615	WNT5A-AS1	ENST00000469484	antisense
ENSG00000244588	4.61058	-2.73491	1.81065	-1.51046	0.130926	0.500109	RAD21L1	ENST00000402452	protein_coding
ENSG00000244604	6.75995	-0.00855199	0.501929	-0.0170382	0.986406	0.997285	RP11-713H12.1	ENST00000479856	processed_pseudogene
ENSG00000244607	15.7274	-0.0605692	0.522736	-0.11587	0.907756	0.980403	CCDC13	ENST00000479631	processed_transcript
ENSG00000244617	11.1045	-0.88366	0.539005	-1.63943	0.101124	0.447156	ASPRV1	ENST00000320256	protein_coding
ENSG00000244625	85.952	-0.0218578	0.315225	-0.0693405	0.944719	0.99014	MIATNB	ENST00000444388	lincRNA
ENSG00000244627	47.4892	0.376376	0.277616	1.35574	0.175181	0.565282	RP3-449O17.1	ENST00000428294	processed_transcript
ENSG00000244649	30.7483	-2.76929	1.36579	-2.0276	0.0426006	0.30178	CTD-2377D24.6	ENST00000628006	lincRNA
ENSG00000244675	4.85773	-0.50874	1.04468	-0.486981	0.626272	0.882824	AC108676.1	ENST00000455557	sense_overlapping
ENSG00000244687	105.521	0.293516	0.194159	1.51173	0.130602	0.499611	UBE2V1	ENST00000371657	protein_coding
ENSG00000244694	17.1747	1.55525	1.99882	0.77808	0.436522	0.785625	PTCHD4	ENST00000339488	protein_coding
ENSG00000244701	15.7124	-0.345827	0.367879	-0.940055	0.34719	0.726889	RP5-894A10.2	ENST00000467537	antisense
ENSG00000244705	77.1853	-0.152385	0.169012	-0.901622	0.367258	0.738437	RP11-133K1.1	ENST00000471253	processed_pseudogene
ENSG00000244716	208.771	-0.158038	0.163187	-0.96845	0.33282	0.715852	RP11-20O24.4	ENST00000414070	processed_pseudogene
ENSG00000244723	5.37551	-0.0205549	0.609924	-0.0337007	0.973116	0.995606	ASLP1	ENST00000428790	unprocessed_pseudogene
ENSG00000244731	24.9279	-0.0289107	0.436001	-0.0663089	0.947132	0.990313	C4A	ENST00000428956	protein_coding
ENSG00000244733	4.82153	0.950428	0.679765	1.39817	0.162062	0.546636	RP11-506M13.3	ENST00000482985	lincRNA
ENSG00000244734	3.76186	-4.63943	2.42106	-1.91628	0.0553293	0.341195	HBB	ENST00000335295	protein_coding
ENSG00000244752	3.43224	-3.23484	1.95833	-1.65183	0.0985682	0.441392	CRYBB2	ENST00000398215	protein_coding
ENSG00000244754	1814.52	-0.00601598	0.124077	-0.0484859	0.961329	0.993661	N4BP2L2	ENST00000380121	processed_transcript
ENSG00000244879	922.031	-0.604654	0.330728	-1.82825	0.0675119	0.375094	GABPB1-AS1	ENST00000619314	antisense
ENSG00000244921	35.8363	0.798533	0.270804	2.94875	0.00319061	0.074129	MTCYBP18	ENST00000501056	processed_pseudogene
ENSG00000244945	28.5691	0.533816	0.414857	1.28675	0.198182	0.59357	RP11-1379J22.2	ENST00000500262	antisense
ENSG00000244952	6.70378	0.0848315	0.63473	0.13365	0.89368	0.975226	RP11-1000B6.5	ENST00000500941	lincRNA
ENSG00000244968	33.9236	0.244641	0.337406	0.725064	0.468413	0.803711	LIFR-AS1	ENST00000500733	antisense
ENSG00000245025	103.571	0.317439	0.235111	1.35017	0.176963	0.567949	RP11-875O11.1	ENST00000523884	antisense
ENSG00000245060	173.901	0.212712	0.244587	0.869678	0.384476	0.750871	LINC00847	ENST00000501855	lincRNA
ENSG00000245067	22.192	1.28001	1.6326	0.784029	0.433023	0.784191	IGFBP7-AS1	ENST00000499667	antisense
ENSG00000245105	8.46485	-1.83926	1.05787	-1.73865	0.0820955	0.409937	A2M-AS1	ENST00000499762	antisense
ENSG00000245112	67.9875	-0.0942489	0.269821	-0.349302	0.726863	0.921138	SMARCA5-AS1	ENST00000500800	antisense
ENSG00000245146	62.0143	0.0843523	0.377725	0.223317	0.823289	0.954764	LINC01024	ENST00000523452	antisense
ENSG00000245148	4.99715	-1.04989	0.646746	-1.62335	0.104515	0.454796	ARAP1-AS2	ENST00000500163	antisense
ENSG00000245149	43.0614	0.038294	0.316612	0.120949	0.903731	0.979086	RNF139-AS1	ENST00000499418	lincRNA
ENSG00000245156	39.063	-0.374613	0.313455	-1.19511	0.232045	0.627124	RP11-867G23.3	ENST00000501708	lincRNA
ENSG00000245205	129.097	-0.114519	0.157855	-0.725467	0.468166	0.803566	EEF1A1P4	ENST00000359165	processed_pseudogene
ENSG00000245213	22.9774	0.136683	0.565091	0.241878	0.808875	0.949895	RP11-10K16.1	ENST00000500914	antisense
ENSG00000245248	71.1373	-0.336427	0.275005	-1.22335	0.221197	0.617104	USP2-AS1	ENST00000577297	antisense
ENSG00000245261	6.39955	0.191376	0.5155	0.371243	0.710457	0.916679	RP3-330M21.5	ENST00000500590	antisense
ENSG00000245275	14.8559	-0.0508059	0.368367	-0.137922	0.890302	0.974318	SAP30L-AS1	ENST00000519727	antisense
ENSG00000245281	9.10657	0.00977508	0.423462	0.0230838	0.981583	0.996746	CTD-2547L16.1	ENST00000505114	antisense
ENSG00000245293	7.30257	-0.259398	0.615345	-0.421549	0.673355	0.902598	RP11-286E11.1	ENST00000499098	antisense
ENSG00000245317	26.4165	-0.361392	0.378147	-0.955691	0.339228	0.721117	CTC-241N9.1	ENST00000499601	lincRNA
ENSG00000245322	33.129	0.190841	0.303051	0.62973	0.528871	0.835309	RP11-15B17.1	ENST00000514624	antisense
ENSG00000245385	23.1596	-0.655752	0.351239	-1.86697	0.0619064	0.359575	RP11-334E6.10	ENST00000501918	antisense
ENSG00000245498	27.8965	-0.586588	0.406972	-1.44135	0.149487	0.528059	RP11-677M14.7	ENST00000499143	antisense
ENSG00000245522	103.545	0.824001	0.361953	2.27654	0.0228138	0.218763	RP11-540A21.2	ENST00000500698	lincRNA
ENSG00000245532	2856.95	0.567073	0.255912	2.21589	0.0266989	0.238898	NEAT1	ENST00000499732	lincRNA
ENSG00000245552	3.62241	0.35907	0.996782	0.36023	0.718675	0.918838	RP11-712B9.2	ENST00000501356	antisense
ENSG00000245556	331.642	0.111496	0.334691	0.333132	0.739035	0.924166	SCAMP1-AS1	ENST00000513755	lincRNA
ENSG00000245571	181.824	0.258548	0.323634	0.798888	0.424355	0.778858	AP001258.4	ENST00000501817	lincRNA
ENSG00000245573	18.2851	-0.0260412	0.429518	-0.0606289	0.951655	0.991365	BDNF-AS	ENST00000530686	antisense
ENSG00000245614	27.1656	-0.149804	0.523403	-0.286212	0.774716	0.937323	DDX11-AS1	ENST00000500527	antisense
ENSG00000245648	4.81409	1.14174	1.06588	1.07116	0.284095	0.674334	RP11-277P12.20	ENST00000500682	antisense
ENSG00000245680	350.468	0.671426	0.217978	3.08025	0.00206829	0.0562276	ZNF585B	ENST00000532828	protein_coding
ENSG00000245685	4.03812	0.940245	0.690071	1.36253	0.173029	0.562075	AF146191.4	ENST00000506276	lincRNA
ENSG00000245694	471.026	-0.0333065	0.197716	-0.168456	0.866224	0.965547	CRNDE	ENST00000635991	lincRNA
ENSG00000245748	14.2463	0.68926	0.408436	1.68756	0.091496	0.426173	RP11-367J11.2	ENST00000500031	antisense
ENSG00000245768	12.5407	-0.173125	0.44642	-0.387808	0.698158	0.911001	RP11-410D17.2	ENST00000568134	lincRNA
ENSG00000245812	56.3515	0.185035	0.274953	0.67297	0.500966	0.821956	RP11-175K6.1	ENST00000517335	lincRNA
ENSG00000245848	12.675	0.352903	0.593459	0.594654	0.552074	0.846834	CEBPA	ENST00000498907	protein_coding
ENSG00000245849	58.8187	0.31621	0.242321	1.30492	0.19192	0.586179	RAD51-AS1	ENST00000533146	antisense
ENSG00000245904	17.2641	-0.548374	0.551634	-0.994089	0.320179	0.705284	RP11-796E2.4	ENST00000501008	antisense
ENSG00000245910	1131.97	-0.490981	0.160472	-3.05962	0.00221622	0.0588092	SNHG6	ENST00000520348	lincRNA
ENSG00000245937	614.315	0.441987	0.164635	2.68464	0.00726084	0.118373	LINC01184	ENST00000499346	lincRNA
ENSG00000245958	220.482	0.256068	0.212041	1.20763	0.227188	0.62166	RP11-33B1.1	ENST00000511950	processed_transcript
ENSG00000245970	70.0731	-0.42971	0.320622	-1.34024	0.180167	0.571842	KB-1208A12.3	ENST00000501016	antisense
ENSG00000245975	9.57896	0.950671	0.551968	1.72233	0.0850097	0.414076	RP11-30K9.6	ENST00000500929	lincRNA
ENSG00000246067	199.728	0.30999	0.234286	1.32313	0.185793	0.578692	RAB30-AS1	ENST00000501011	lincRNA
ENSG00000246082	12.5759	-2.45016	0.978857	-2.50308	0.0123117	0.159646	NUDT16P1	ENST00000499077	processed_transcript
ENSG00000246089	136.891	0.576173	0.213923	2.69337	0.00707333	0.116577	RP11-115C21.2	ENST00000500118	antisense
ENSG00000246090	16.1052	0.236414	0.500741	0.472129	0.636835	0.886941	RP11-696N14.1	ENST00000500358	antisense
ENSG00000246095	1.13405	-2.46999	2.6371	-0.936633	0.348947		LINC01096	ENST00000503938	lincRNA
ENSG00000246100	3.18002	-2.33294	2.11111	-1.10508	0.269126	0.66038	LINC00900	ENST00000499809	lincRNA
ENSG00000246130	4.27512	-0.279217	1.09943	-0.253964	0.799523	0.946666	RP11-875O11.2	ENST00000501897	antisense
ENSG00000246145	3.6863	-0.390063	0.761585	-0.512172	0.60853	0.872887	RRS1-AS1	ENST00000499642	lincRNA
ENSG00000246174	45.3014	1.28783	0.368418	3.49557	0.000473053	0.0217616	KCTD21-AS1	ENST00000532831	antisense
ENSG00000246203	19.056	1.88483	0.415878	4.53217	5.83798e-06	0.00105252	RP11-29H23.5	ENST00000500626	unprocessed_pseudogene
ENSG00000246263	9.13674	-0.642486	0.513142	-1.25206	0.210547	0.60679	UBR5-AS1	ENST00000520820	antisense
ENSG00000246273	180.311	0.0849665	0.324923	0.261497	0.793709	0.944646	SBF2-AS1	ENST00000498905	antisense
ENSG00000246283	25.8795	0.278701	0.27017	1.03158	0.302271	0.691767	CTD-2036P10.3	ENST00000567456	lincRNA
ENSG00000246308	9.76866	-0.202474	0.411497	-0.492044	0.622688	0.880475	RP11-685M7.3	ENST00000499765	antisense
ENSG00000246323	9.03999	-0.890999	0.502771	-1.77217	0.0763655	0.396019	RP11-325L7.1	ENST00000500267	antisense
ENSG00000246334	19.5216	-2.04424	0.467597	-4.37179	1.23231e-05	0.00189758	PRR7-AS1	ENST00000425316	antisense
ENSG00000246339	5.80478	0.446132	0.550972	0.809717	0.418103	0.775752	EXTL3-AS1	ENST00000501224	antisense
ENSG00000246430	18.8393	-0.606777	0.887093	-0.684006	0.493971	0.819211	LINC00968	ENST00000519144	lincRNA
ENSG00000246465	4.54831	-0.638087	1.01919	-0.62607	0.531269	0.836144	RP11-57A19.2	ENST00000501520	lincRNA
ENSG00000246523	8.8553	-0.428302	0.74343	-0.576117	0.564536	0.852466	RP11-736K20.6	ENST00000499504	lincRNA
ENSG00000246548	3.1034	-1.06037	1.2647	-0.838436	0.401786	0.764062	RP11-7F17.5	ENST00000500215	lincRNA
ENSG00000246560	41.5171	-0.228488	0.257274	-0.888113	0.37448	0.743375	RP11-10L12.4	ENST00000501133	antisense
ENSG00000246582	28.8657	0.535391	0.510239	1.04929	0.294043	0.684816	RP11-1149O23.3	ENST00000517774	antisense
ENSG00000246596	87.3234	0.338716	0.200725	1.68747	0.0915132	0.426173	RP11-1277A3.2	ENST00000499314	processed_transcript
ENSG00000246640	8.6558	-0.759707	0.726538	-1.04565	0.295721	0.685996	RP11-1094H24.4	ENST00000499842	lincRNA
ENSG00000246662	4.56692	0.241244	0.551304	0.437588	0.661685	0.897627	LINC00535	ENST00000520513	antisense
ENSG00000246695	345.362	0.222261	0.21421	1.03759	0.299463	0.6892	RASSF8-AS1	ENST00000545729	antisense
ENSG00000246705	1279.11	0.377796	0.221677	1.70426	0.0883326	0.420575	H2AFJ	ENST00000544848	protein_coding
ENSG00000246731	9.67466	0.709361	0.468971	1.51259	0.130384	0.499435	MGC16275	ENST00000499670	antisense
ENSG00000246763	70.6207	-0.617981	0.259117	-2.38495	0.0170813	0.188861	RGMB-AS1	ENST00000501938	antisense
ENSG00000246777	43.6492	-0.380055	0.379445	-1.00161	0.316534	0.703497	RP11-61A14.4	ENST00000501143	lincRNA
ENSG00000246792	4.89748	-0.735816	0.719497	-1.02268	0.306458	0.695087	RP11-68L18.1	ENST00000501194	antisense
ENSG00000246859	24.9841	1.18749	0.370037	3.2091	0.0013315	0.0429475	STARD4-AS1	ENST00000500779	antisense
ENSG00000246877	11.7067	-0.452879	0.499199	-0.90721	0.364296	0.737049	DNM1P35	ENST00000501931	antisense
ENSG00000246889	50.6315	0.0492271	0.205348	0.239726	0.810543	0.950537	AP000487.5	ENST00000530690	antisense
ENSG00000246898	13.4488	1.34937	0.615446	2.19251	0.0283424	0.246765	LINC00920	ENST00000499966	lincRNA
ENSG00000246922	87.5787	0.249427	0.221679	1.12517	0.260516	0.652129	UBAP1L	ENST00000559089	protein_coding
ENSG00000246982	7.78546	-0.733868	0.655165	-1.12013	0.262659	0.654739	RP1-179N16.6	ENST00000526611	antisense
ENSG00000246985	24.5823	-0.403573	0.810562	-0.497893	0.61856	0.878595	SOCS2-AS1	ENST00000499137	antisense
ENSG00000247049	6.85669	-0.171515	0.568584	-0.301653	0.762917	0.934083	CTC-338M12.7	ENST00000499096	antisense
ENSG00000247077	5312.03	-0.122939	0.121664	-1.01047	0.312268	0.699768	PGAM5	ENST00000317555	protein_coding
ENSG00000247081	60.2196	-0.67953	0.277446	-2.44923	0.0143161	0.171855	BAALC-AS1	ENST00000521102	antisense
ENSG00000247092	383.453	0.187024	0.292575	0.639236	0.522669	0.832608	SNHG10	ENST00000500370	antisense
ENSG00000247095	133.954	-0.287851	0.765977	-0.375795	0.707069	0.915	MIR210HG	ENST00000500447	lincRNA
ENSG00000247121	64.8147	0.159844	0.392179	0.40758	0.683582	0.90623	CTD-2260A17.2	ENST00000501338	antisense
ENSG00000247134	51.1685	0.338452	1.12693	0.300331	0.763924	0.934144	RP11-11N9.4	ENST00000520819	lincRNA
ENSG00000247137	62.6814	0.278316	0.250934	1.10912	0.267379	0.659419	RP11-727A23.5	ENST00000602381	lincRNA
ENSG00000247151	7.33423	-0.646535	0.690734	-0.936011	0.349267	0.72829	CSTF3-AS1	ENST00000531870	antisense
ENSG00000247157	3.76292	-0.933506	0.830647	-1.12383	0.261085	0.652898	LINC01252	ENST00000499291	lincRNA
ENSG00000247228	14.9076	-0.060529	0.500537	-0.120928	0.903748	0.979086	RP11-296I10.3	ENST00000566989	antisense
ENSG00000247240	126.357	0.0215583	0.202961	0.106219	0.915409	0.982572	UBL7-AS1	ENST00000564137	antisense
ENSG00000247271	97.4319	-0.162501	0.286749	-0.5667	0.570918	0.855829	ZBED5-AS1	ENST00000501079	antisense
ENSG00000247311	5.23544	1.59294	0.754998	2.10986	0.0348708	0.274103	CTC-441N14.2	ENST00000504829	antisense
ENSG00000247315	1460.3	0.118702	0.111375	1.06578	0.286521	0.676418	ZCCHC3	ENST00000500893	protein_coding
ENSG00000247317	57.8477	-0.771971	0.638658	-1.20874	0.226763	0.621512	RP11-273G15.2	ENST00000517833	lincRNA
ENSG00000247363	5.30828	0.254896	0.588505	0.433124	0.664925	0.898969	RP11-637A17.2	ENST00000500695	lincRNA
ENSG00000247373	91.4283	0.292489	0.247507	1.18174	0.237309	0.633019	RP11-486O12.2	ENST00000498967	lincRNA
ENSG00000247400	45.0627	0.108349	0.292738	0.370124	0.71129	0.916807	DNAJC3-AS1	ENST00000606011	lincRNA
ENSG00000247473	7.65861	-0.197887	0.510507	-0.387628	0.698291	0.911017	CARS-AS1	ENST00000499962	antisense
ENSG00000247498	18.8259	-2.35907	1.00819	-2.33992	0.0192881	0.199364	RP11-392P7.6	ENST00000545914	antisense
ENSG00000247516	88.8813	0.0999811	0.410427	0.243603	0.807538	0.949248	MIR4458HG	ENST00000605918	lincRNA
ENSG00000247556	2567.89	-0.123007	0.151464	-0.812122	0.416722	0.774969	OIP5-AS1	ENST00000558457	retained_intron
ENSG00000247570	7.98889	-0.786276	0.610436	-1.28806	0.197727	0.592853	SDCBPP2	ENST00000424643	processed_pseudogene
ENSG00000247572	208.541	-0.174945	0.224982	-0.777595	0.436808	0.785651	CKMT2-AS1	ENST00000503483	antisense
ENSG00000247595	25.8888	0.660349	0.307659	2.14637	0.0318437	0.261497	SPTY2D1-AS1	ENST00000636313	processed_transcript
ENSG00000247596	2607.01	-0.13775	0.121654	-1.13231	0.257506	0.649858	TWF2	ENST00000305533	protein_coding
ENSG00000247626	481.098	-0.223244	0.191186	-1.16768	0.242936	0.636395	MARS2	ENST00000282276	protein_coding
ENSG00000247627	359.732	0.0893683	0.288728	0.309524	0.756923	0.93167	MTND4P12	ENST00000498999	processed_pseudogene
ENSG00000247675	36.0881	0.467356	0.271138	1.72368	0.0847651	0.413669	LRP4-AS1	ENST00000531719	antisense
ENSG00000247679	53.6658	0.166474	0.259752	0.640897	0.52159	0.831869	RP11-1277A3.1	ENST00000499900	antisense
ENSG00000247708	44.3446	-0.0404369	0.349568	-0.115677	0.907909	0.980408	STX18-AS1	ENST00000499430	antisense
ENSG00000247728	19.3399	-0.313077	0.347067	-0.902064	0.367023	0.738316	RP11-932O9.7	ENST00000501830	antisense
ENSG00000247735	41.6397	0.172897	0.25343	0.682229	0.495094	0.819717	CTD-2574D22.2	ENST00000450909	antisense
ENSG00000247746	75.5832	0.0129806	0.307744	0.04218	0.966355	0.994326	USP51	ENST00000500968	protein_coding
ENSG00000247796	136.417	-0.0717842	0.297477	-0.24131	0.809315	0.949895	CTD-2366F13.1	ENST00000502171	antisense
ENSG00000247809	51.008	-0.164886	0.766979	-0.214981	0.829782	0.956928	NR2F2-AS1	ENST00000616912	antisense
ENSG00000247828	163.811	-0.0039783	0.155789	-0.0255364	0.979627	0.995962	TMEM161B-AS1	ENST00000513011	antisense
ENSG00000247853	20.7724	-0.269885	0.34367	-0.785303	0.432276	0.783879	RP5-940J5.6	ENST00000501075	antisense
ENSG00000247877	5.14663	-0.428477	0.659711	-0.649491	0.516021	0.829494	CTD-2001C12.1	ENST00000499025	lincRNA
ENSG00000247934	27.6081	0.155311	0.418552	0.371068	0.710587	0.916693	RP11-967K21.1	ENST00000473753	antisense
ENSG00000247950	16.9027	0.900817	0.313198	2.87619	0.00402506	0.0843895	SEC24B-AS1	ENST00000499713	antisense
ENSG00000247970	5.19627	0.887466	0.625852	1.41801	0.156187	0.538385	RP11-543C4.1	ENST00000502101	lincRNA
ENSG00000247982	22.8752	0.738113	0.346934	2.12753	0.033376	0.267414	LINC00926	ENST00000620766	lincRNA
ENSG00000247993	33.118	-0.401814	0.438367	-0.916615	0.359344	0.734159	FOXD1-AS1	ENST00000514661	lincRNA
ENSG00000248008	412.873	-0.0301548	0.155904	-0.193419	0.846631	0.960613	NRAV	ENST00000500741	antisense
ENSG00000248015	61.2745	-0.320279	0.315624	-1.01475	0.310225	0.698612	AC005329.7	ENST00000501448	antisense
ENSG00000248019	48.4441	0.134339	0.29253	0.459233	0.646067	0.890489	FAM13A-AS1	ENST00000500765	antisense
ENSG00000248049	190.561	0.14241	0.274382	0.51902	0.603747	0.871119	UBA6-AS1	ENST00000498917	antisense
ENSG00000248079	4.39084	-0.345938	0.796408	-0.434373	0.664018	0.898738	DPH6-AS1	ENST00000501169	lincRNA
ENSG00000248092	331.145	-0.513918	0.26154	-1.96497	0.0494182	0.324587	NNT-AS1	ENST00000513560	antisense
ENSG00000248098	100.873	-0.199829	0.172735	-1.15685	0.247333	0.641548	BCKDHA	ENST00000269980	protein_coding
ENSG00000248113	31.7619	-0.26286	0.247693	-1.06123	0.288585	0.678603	RP11-791G16.4	ENST00000506227	processed_pseudogene
ENSG00000248121	233.954	-0.162781	0.165486	-0.98365	0.325288	0.708835	SMURF2P1	ENST00000579301	processed_transcript
ENSG00000248124	130.426	0.247941	0.281601	0.88047	0.378605	0.745706	RRN3P1	ENST00000514813	processed_transcript
ENSG00000248155	6.13934	0.364047	0.528011	0.689468	0.490529	0.817264	WI2-89927D4.1	ENST00000511554	unprocessed_pseudogene
ENSG00000248159	21.0794	-0.134707	0.588893	-0.228746	0.819066	0.953581	HSPA8P11	ENST00000508840	processed_pseudogene
ENSG00000248161	9.70705	0.821921	0.544594	1.50924	0.131239	0.500472	RP11-499E18.1	ENST00000502883	lincRNA
ENSG00000248180	32.7418	-0.0852907	0.242309	-0.351991	0.724845	0.920689	GAPDHP60	ENST00000513846	processed_pseudogene
ENSG00000248187	35.1348	2.36999	0.57939	4.09049	4.30454e-05	0.0044958	RP11-184M15.1	ENST00000514265	lincRNA
ENSG00000248216	6.94175	0.496529	0.494322	1.00446	0.315155	0.702421	KCTD9P5	ENST00000504141	processed_pseudogene
ENSG00000248228	12.1621	0.329011	0.758141	0.43397	0.66431	0.898842	SLIT2-IT1	ENST00000515882	sense_intronic
ENSG00000248243	4.56911	-0.922144	0.799062	-1.15403	0.248487	0.64235	RP11-93K22.13	ENST00000514010	lincRNA
ENSG00000248257	2.77829	1.26226	1.12669	1.12033	0.262575		PSG10P	ENST00000597171	processed_transcript
ENSG00000248265	17.9582	4.23179	1.19004	3.55602	0.000376518	0.0193261	FLJ12825	ENST00000515617	lincRNA
ENSG00000248275	348.142	0.105853	0.305201	0.34683	0.728719	0.921729	TRIM52-AS1	ENST00000514146	lincRNA
ENSG00000248278	24.0419	-0.648851	0.390234	-1.66272	0.0963676	0.436822	SUMO2P17	ENST00000508743	processed_transcript
ENSG00000248290	2.66054	2.24566	2.17717	1.03146	0.302326		TNXA	ENST00000507684	unprocessed_pseudogene
ENSG00000248323	8.06611	-0.281793	1.0367	-0.271819	0.785761	0.941361	LUCAT1	ENST00000513492	lincRNA
ENSG00000248333	2694.5	-0.158684	0.0611599	-2.59457	0.00947094	0.137571	CDK11B	ENST00000341832	protein_coding
ENSG00000248334	21.8094	-0.204967	0.766026	-0.267572	0.789029	0.942812	WHAMMP2	ENST00000563942	transcribed_unprocessed_pseudogene
ENSG00000248367	9.43821	0.418972	0.563874	0.743024	0.457467	0.798769	CTB-129O4.1	ENST00000504573	antisense
ENSG00000248371	8.21167	0.727192	1.19422	0.608925	0.542574	0.842682	CTC-347C20.2	ENST00000506293	lincRNA
ENSG00000248394	47.132	-0.590694	0.334729	-1.7647	0.0776149	0.399338	FOSL1P1	ENST00000511041	processed_pseudogene
ENSG00000248415	24.4343	0.0689277	0.267298	0.257868	0.796509	0.945803	GAPDHP61	ENST00000507324	processed_pseudogene
ENSG00000248429	9.85937	0.712435	1.0764	0.661866	0.508057	0.825153	RP11-597D13.9	ENST00000503611	antisense
ENSG00000248445	15.0413	-0.250237	0.394071	-0.635004	0.525426	0.833876	SEMA6A-AS1	ENST00000512128	antisense
ENSG00000248449	14.8402	0.196744	0.353288	0.556895	0.577599	0.859664	PCDHGB8P	ENST00000502926	processed_transcript
ENSG00000248476	47.7901	0.10462	0.288124	0.363106	0.716526	0.918462	BACH1-IT1	ENST00000504298	sense_intronic
ENSG00000248485	3.83092	-2.48931	1.76776	-1.40817	0.159081	0.542861	PCP4L1	ENST00000504449	protein_coding
ENSG00000248487	175.218	0.256996	0.184688	1.39152	0.164069	0.549221	ABHD14A	ENST00000497864	protein_coding
ENSG00000248489	12.9836	0.16636	0.37062	0.44887	0.653525	0.894408	CTD-2007H13.3	ENST00000513175	lincRNA
ENSG00000248498	2.16274	-2.41144	1.91011	-1.26246	0.206782		ASNSP1	ENST00000518311	unprocessed_pseudogene
ENSG00000248503	10.7088	0.136409	0.408561	0.333875	0.738474	0.924119	RP5-1000K24.2	ENST00000602791	processed_transcript
ENSG00000248508	51.2099	-0.602039	0.456575	-1.3186	0.187303	0.580496	SRP14-AS1	ENST00000504245	lincRNA
ENSG00000248527	3113.88	0.155694	0.639831	0.243335	0.807746	0.949248	MTATP6P1	ENST00000514057	unprocessed_pseudogene
ENSG00000248530	4.64183	-0.277751	0.670897	-0.414	0.678874	0.905051	BCL2L12P1	ENST00000508390	processed_pseudogene
ENSG00000248544	5.50023	-1.05274	1.49959	-0.702024	0.482664	0.813076	CTB-47B11.3	ENST00000508443	antisense
ENSG00000248546	15.7011	-0.515598	0.403012	-1.27936	0.20077	0.596313	ANP32C	ENST00000512835	processed_pseudogene
ENSG00000248551	0.863465	1.66589	5.92881	0.280983	0.778724		RP11-287F9.2	ENST00000502661	lincRNA
ENSG00000248554	3.95399	0.834396	0.67185	1.24194	0.214259	0.610705	RP11-159F24.6	ENST00000512498	antisense
ENSG00000248569	31.8125	-0.381743	0.286456	-1.33264	0.18265	0.575339	CTC-512J14.5	ENST00000514280	processed_pseudogene
ENSG00000248578	31.6753	-0.169609	0.267544	-0.633946	0.526116	0.834264	NPM1P21	ENST00000513394	processed_pseudogene
ENSG00000248587	26.2745	-1.0267	0.653894	-1.57013	0.116386	0.476659	GDNF-AS1	ENST00000637595	antisense
ENSG00000248592	10.0936	0.892229	0.545625	1.63524	0.101998	0.449031	TMEM110-MUSTN1	ENST00000495552	retained_intron
ENSG00000248593	147.967	0.102898	0.154989	0.663906	0.50675	0.824649	DSTNP2	ENST00000602547	processed_transcript
ENSG00000248626	82.5938	-0.269421	0.157693	-1.70852	0.0875404	0.41905	GAPDHP40	ENST00000505218	processed_pseudogene
ENSG00000248632	44.5833	-6.13185	1.97354	-3.10703	0.00188978	0.0534409	RP11-366M4.11	ENST00000508856	processed_pseudogene
ENSG00000248641	25.4957	-0.666542	0.45115	-1.47743	0.139561	0.511674	HMGA1P2	ENST00000430198	processed_pseudogene
ENSG00000248643	22.0406	0.0994361	0.358645	0.277255	0.781584	0.939451	RBM14-RBM4	ENST00000412278	protein_coding
ENSG00000248664	9.16202	-0.123699	0.469627	-0.263398	0.792244	0.944116	CTC-498J12.3	ENST00000504129	antisense
ENSG00000248668	12.9275	0.741423	0.365251	2.0299	0.0423666	0.301541	OXCT1-AS1	ENST00000508458	antisense
ENSG00000248690	46.2129	-0.159512	0.229053	-0.696396	0.486181	0.81477	HAS2-AS1	ENST00000518865	antisense
ENSG00000248697	12.7179	-0.0769901	0.392464	-0.196171	0.844476	0.96055	TOX4P1	ENST00000514955	processed_pseudogene
ENSG00000248698	138.328	-0.41391	0.888255	-0.465981	0.641229	0.888556	LINC01085	ENST00000502759	lincRNA
ENSG00000248712	22.5586	-0.195608	0.349164	-0.560217	0.575331	0.858237	CCDC153	ENST00000503566	protein_coding
ENSG00000248713	13.3874	-0.0556185	2.6308	-0.0211413	0.983133	0.997136	RP11-766F14.2	ENST00000511828	protein_coding
ENSG00000248714	8.61396	1.22479	0.427279	2.86649	0.00415047	0.0857863	RP11-1079K10.3	ENST00000502823	lincRNA
ENSG00000248724	6.49637	-1.44239	0.822043	-1.75464	0.0793216	0.404466	NPHP3-AS1	ENST00000489343	antisense
ENSG00000248734	6.90663	0.207283	0.74992	0.276408	0.782235	0.939902	CTD-2260A17.1	ENST00000512856	antisense
ENSG00000248774	18.2911	-1.19184	0.466925	-2.55252	0.0106946	0.14746	RP11-798M19.3	ENST00000507803	antisense
ENSG00000248781	11.9136	-0.201098	0.420534	-0.478197	0.63251	0.885336	PSMC1P4	ENST00000515236	processed_pseudogene
ENSG00000248785	11.6498	-0.34677	0.438014	-0.791687	0.428543	0.781523	HIGD1AP14	ENST00000507617	processed_pseudogene
ENSG00000248787	8.73523	0.165806	0.537275	0.308606	0.757621	0.931866	RP11-666A20.4	ENST00000510244	lincRNA
ENSG00000248794	10.9339	-0.808866	0.56649	-1.42785	0.153334	0.53352	CTD-2248H3.1	ENST00000510537	processed_pseudogene
ENSG00000248795	21.1563	-0.416393	0.313434	-1.32849	0.184017	0.57662	RP11-173E2.1	ENST00000502915	processed_pseudogene
ENSG00000248810	7.10696	2.25991	1.41117	1.60144	0.10928	0.464293	RP11-362F19.1	ENST00000506645	lincRNA
ENSG00000248827	6.33912	-0.172488	0.604001	-0.285576	0.775203	0.937323	RP11-252I13.1	ENST00000505925	processed_pseudogene
ENSG00000248830	4.01977	1.0947	0.651715	1.67972	0.0930125	0.429479	ZNF807	ENST00000328088	unprocessed_pseudogene
ENSG00000248854	14.9533	0.0450614	0.347631	0.129624	0.896864	0.976276	HNRNPH1P3	ENST00000515565	processed_pseudogene
ENSG00000248866	79.1219	0.19489	0.159545	1.22153	0.221885	0.617613	USP46-AS1	ENST00000503051	lincRNA
ENSG00000248873	46.856	0.119142	0.225105	0.529273	0.596616	0.867551	SERBP1P6	ENST00000507707	processed_pseudogene
ENSG00000248874	10.7042	-6.60278	4.56228	-1.44726	0.147825	0.52518	C5orf17	ENST00000512559	lincRNA
ENSG00000248890	34.5534	3.18198	0.98799	3.22066	0.00127897	0.0418427	HHIP-AS1	ENST00000508269	antisense
ENSG00000248905	1773.37	-0.688853	0.563241	-1.22302	0.221323	0.617104	FMN1	ENST00000334528	protein_coding
ENSG00000248919	10.2988	-0.389695	0.503693	-0.773675	0.439123	0.787008	ATP5J2-PTCD1	ENST00000413834	protein_coding
ENSG00000248923	181.162	0.261156	0.260725	1.00165	0.316512	0.703497	MTND5P11	ENST00000511037	processed_pseudogene
ENSG00000248925	5.04256	0.866847	0.691414	1.25373	0.20994	0.605951	CTD-2083E4.6	ENST00000512642	antisense
ENSG00000248927	55.2315	-0.63255	0.399826	-1.58206	0.113635	0.471156	CTD-2334D19.1	ENST00000511422	lincRNA
ENSG00000248932	14.6396	0.999523	0.589046	1.69685	0.0897247	0.422885	RP11-319G6.1	ENST00000504670	antisense
ENSG00000248936	5.18007	-0.980159	0.790447	-1.24001	0.214973	0.610864	RP11-36B15.1	ENST00000503034	antisense
ENSG00000248955	9.32227	7.25318	4.22909	1.71507	0.0863331	0.416431	RP11-114H7.3	ENST00000505749	processed_pseudogene
ENSG00000248966	46.9243	-0.24561	0.22482	-1.09247	0.274625	0.665338	BCLAF1P1	ENST00000505813	processed_pseudogene
ENSG00000248968	6.05528	0.00531122	0.660071	0.00804644	0.99358	0.998556	CTD-2256P15.1	ENST00000509915	antisense
ENSG00000248971	10.142	1.22985	0.494058	2.48929	0.0127998	0.161595	KRT8P46	ENST00000512037	processed_pseudogene
ENSG00000248975	2.82831	-3.35208	1.81566	-1.84621	0.064862		CTD-2251F13.1	ENST00000548124	lincRNA
ENSG00000248980	50.7444	0.0558677	0.236527	0.2362	0.813277	0.951407	RP11-87F15.2	ENST00000512634	antisense
ENSG00000248988	4.77146	-0.580006	0.697571	-0.831465	0.405711	0.767031	RP11-815N9.2	ENST00000503348	processed_pseudogene
ENSG00000248996	3.85141	0.0958705	1.01169	0.0947628	0.924503	0.985265	RP11-1334A24.6	ENST00000506025	antisense
ENSG00000249014	33.9388	-0.136187	0.248971	-0.547	0.584379	0.861302	HMGN2P4	ENST00000506772	processed_pseudogene
ENSG00000249026	44.119	0.341503	0.234058	1.45905	0.14455	0.52033	CTNNAP1	ENST00000515849	processed_pseudogene
ENSG00000249031	29.2808	-0.257805	0.273431	-0.942853	0.345756	0.725273	SUMO2P6	ENST00000505273	processed_pseudogene
ENSG00000249035	43.4589	0.657417	0.442824	1.4846	0.13765	0.510134	CTB-113P19.1	ENST00000510576	antisense
ENSG00000249042	57.8845	0.211986	0.386357	0.548679	0.583226	0.861302	CTD-2015H6.3	ENST00000508000	antisense
ENSG00000249087	44.9388	0.610279	0.344283	1.77261	0.0762933	0.39584	ZNF436-AS1	ENST00000458053	antisense
ENSG00000249096	2.8443	-0.656467	1.397	-0.469913	0.638417		RP11-290F5.1	ENST00000617323	lincRNA
ENSG00000249115	1978.33	-0.200723	0.172448	-1.16396	0.244441	0.638366	HAUS5	ENST00000587439	nonsense_mediated_decay
ENSG00000249119	25.171	0.335879	0.466063	0.720672	0.471111	0.805329	MTND6P4	ENST00000506002	processed_pseudogene
ENSG00000249129	16.3995	0.121801	0.394324	0.308887	0.757408	0.93183	SUDS3P1	ENST00000505831	processed_pseudogene
ENSG00000249142	7.04538	-0.0610976	0.609185	-0.100294	0.920111	0.983415	CTD-2290P7.1	ENST00000503901	processed_pseudogene
ENSG00000249156	1.84559	-0.0565781	2.3005	-0.0245938	0.980379		RP11-432M8.9	ENST00000503184	processed_pseudogene
ENSG00000249176	9.2018	-0.16679	0.447689	-0.372559	0.709477	0.916228	RP11-304F15.5	ENST00000515049	processed_pseudogene
ENSG00000249180	10.4849	-0.419342	0.516464	-0.811948	0.416821	0.774969	CTC-506B8.1	ENST00000502568	antisense
ENSG00000249193	23.4758	-0.101086	0.311132	-0.324899	0.745258	0.926339	HSPD1P5	ENST00000511127	processed_pseudogene
ENSG00000249210	61.4702	-0.175004	0.18977	-0.922189	0.35643	0.733043	GAPDHP38	ENST00000503632	processed_pseudogene
ENSG00000249215	10.6085	0.0896857	0.462223	0.194031	0.846151	0.960599	AC138517.4	ENST00000513338	processed_pseudogene
ENSG00000249222	13.1515	-0.0535839	0.346886	-0.154471	0.877238	0.969253	ATP5L2	ENST00000505920	protein_coding
ENSG00000249242	10.7067	-0.70605	0.954543	-0.739673	0.459498	0.800181	TMEM150C	ENST00000515780	protein_coding
ENSG00000249245	11.2769	0.38801	0.439395	0.883054	0.377207	0.744936	RP11-557J10.3	ENST00000513203	processed_pseudogene
ENSG00000249249	28.6004	-0.343315	0.337377	-1.0176	0.308867	0.697223	AC010226.4	ENST00000506485	antisense
ENSG00000249258	5.29115	-0.107268	0.553971	-0.193634	0.846463	0.960613	RP11-468H14.2	ENST00000513892	lincRNA
ENSG00000249264	368.014	-0.118303	0.126778	-0.933155	0.35074	0.728926	EEF1A1P9	ENST00000514975	processed_pseudogene
ENSG00000249271	7.36816	0.405918	0.595619	0.681507	0.495551	0.819814	HNRNPA1P44	ENST00000503999	processed_pseudogene
ENSG00000249279	91.9389	-1.37514	1.07078	-1.28424	0.199058	0.594468	CTC-436P18.3	ENST00000511794	lincRNA
ENSG00000249306	1.09732	-0.77685	2.96443	-0.262057	0.793278		LINC01411	ENST00000515513	lincRNA
ENSG00000249310	5.89013	-0.401533	0.723917	-0.554667	0.579123	0.860291	APOBEC3B-AS1	ENST00000513758	antisense
ENSG00000249348	45.5266	0.613283	0.263843	2.32442	0.020103	0.204186	UGDH-AS1	ENST00000504032	antisense
ENSG00000249353	1486.74	-0.311132	0.118251	-2.63111	0.00851071	0.128796	NPM1P27	ENST00000502784	processed_pseudogene
ENSG00000249360	7.65776	-0.497256	0.634303	-0.783941	0.433075	0.784191	CTD-2233C11.3	ENST00000506026	processed_pseudogene
ENSG00000249375	5.52182	-0.112408	0.580146	-0.193758	0.846365	0.960599	CASC11	ENST00000502463	lincRNA
ENSG00000249378	5.34333	2.66586	2.36027	1.12947	0.258698	0.650615	LINC01060	ENST00000512839	lincRNA
ENSG00000249406	9.48475	0.407509	0.449728	0.906124	0.36487	0.737259	RP11-893F2.5	ENST00000509943	lincRNA
ENSG00000249437	8.42318	-0.149172	0.529151	-0.281908	0.778014	0.93826	NAIP	ENST00000517649	protein_coding
ENSG00000249456	139.942	-0.189577	0.207631	-0.913046	0.361218	0.735831	RP11-298J20.4	ENST00000508096	sense_overlapping
ENSG00000249459	187.589	0.222882	0.218504	1.02004	0.307711	0.695762	ZNF286B	ENST00000285274	protein_coding
ENSG00000249463	0.621578	-0.0562258	12.3624	-0.00454811	0.996371		RP11-1E22.1	ENST00000510967	lincRNA
ENSG00000249465	13.0211	0.0576318	0.383019	0.150467	0.880396	0.970342	RBMXP4	ENST00000507797	processed_pseudogene
ENSG00000249471	405.225	0.319708	0.275066	1.16229	0.245116	0.63926	ZNF324B	ENST00000336614	protein_coding
ENSG00000249476	8.05545	0.617478	0.634861	0.972619	0.330743	0.714047	CTD-2587M2.1	ENST00000512693	lincRNA
ENSG00000249485	66.1848	-0.0698894	0.202156	-0.34572	0.729553	0.92184	RBBP4P1	ENST00000502424	processed_pseudogene
ENSG00000249493	4.64422	0.417779	0.681185	0.613312	0.53967	0.84094	ANKRD20A18P	ENST00000359341	unprocessed_pseudogene
ENSG00000249502	6.22439	-0.433893	0.610104	-0.711178	0.476974	0.809708	AC006160.5	ENST00000511010	antisense
ENSG00000249532	3.99397	0.537617	0.83672	0.64253	0.520529	0.83134	MIR302B	ENST00000510655	antisense
ENSG00000249550	2.72932	0.93841	1.43196	0.655332	0.512254		LINC01234	ENST00000550905	lincRNA
ENSG00000249565	254.217	-0.0685104	0.139262	-0.491954	0.622752	0.880475	SERBP1P5	ENST00000510079	processed_pseudogene
ENSG00000249572	38.0195	-0.205712	0.534586	-0.384806	0.700381	0.911749	CTD-2203K17.1	ENST00000507251	antisense
ENSG00000249592	126.259	0.120593	0.200955	0.6001	0.54844	0.845292	RP11-440L14.1	ENST00000503571	antisense
ENSG00000249593	7.40024	0.741142	0.494722	1.4981	0.134107	0.504302	CTB-46B19.2	ENST00000514207	antisense
ENSG00000249602	6.76387	0.274596	0.831756	0.33014	0.741294	0.925564	RP11-98D18.3	ENST00000512280	antisense
ENSG00000249617	13.5697	0.252346	0.380766	0.662732	0.507502	0.824865	RP11-366M4.17	ENST00000508621	processed_pseudogene
ENSG00000249637	25.2064	-0.0842358	0.350326	-0.24045	0.809982	0.950196	CTC-329D1.2	ENST00000507521	antisense
ENSG00000249641	3.17325	0.343043	1.53527	0.223442	0.823192	0.954703	HOXC13-AS	ENST00000512916	antisense
ENSG00000249655	3.73278	1.22813	0.667083	1.84105	0.0656142	0.370174	CTC-325J23.2	ENST00000514201	antisense
ENSG00000249661	6.26868	-0.346872	0.652876	-0.531298	0.595212	0.866598	TNRC18P1	ENST00000502875	processed_pseudogene
ENSG00000249669	210.292	1.35591	0.695755	1.94883	0.0513151	0.330447	CARMN	ENST00000512096	lincRNA
ENSG00000249673	738.248	-0.114578	0.174748	-0.655676	0.512033	0.827473	NOP14-AS1	ENST00000505731	antisense
ENSG00000249684	10.0811	0.948535	0.481204	1.97117	0.0487042	0.322732	RP11-423H2.3	ENST00000502514	antisense
ENSG00000249685	14.6935	-0.356988	0.490118	-0.728372	0.466386	0.802739	RP11-360F5.3	ENST00000507579	lincRNA
ENSG00000249693	6.02518	-1.02382	0.825981	-1.23952	0.215152	0.610864	THEGL	ENST00000512175	protein_coding
ENSG00000249700	18.9343	-0.135817	0.428647	-0.31685	0.751358	0.929041	SRD5A3-AS1	ENST00000433175	antisense
ENSG00000249709	15.039	-0.338056	0.368433	-0.917549	0.358855	0.733814	ZNF564	ENST00000339282	protein_coding
ENSG00000249715	11.3372	0.390329	1.04814	0.372401	0.709594	0.916232	FER1L5	ENST00000505256	retained_intron
ENSG00000249738	4.41632	-0.717645	0.800152	-0.896886	0.36978	0.740442	AC008697.1	ENST00000521472	antisense
ENSG00000249740	32.9774	0.0377357	0.425843	0.0886143	0.929388	0.986194	OSMR-AS1	ENST00000506463	lincRNA
ENSG00000249741	45.2028	-0.358113	0.502263	-0.712998	0.475847	0.808992	RP11-673E1.3	ENST00000502554	processed_pseudogene
ENSG00000249774	5.34942	0.533224	0.621513	0.857945	0.390923	0.755705	CTD-2206G10.2	ENST00000506046	processed_pseudogene
ENSG00000249779	5.68632	-0.489436	0.604337	-0.809872	0.418014	0.775746	RP11-447H19.3	ENST00000514009	processed_pseudogene
ENSG00000249780	28.9856	2.14801	0.635891	3.37795	0.000730271	0.0288498	RP11-352E6.2	ENST00000509155	processed_pseudogene
ENSG00000249784	19.0862	-0.700913	0.395176	-1.77367	0.076117	0.395554	SCARNA22	ENST00000503991	scaRNA
ENSG00000249786	6.65476	0.0702	0.619208	0.113371	0.909737	0.980999	EAF1-AS1	ENST00000597949	antisense
ENSG00000249790	13.2596	-3.51979	1.39872	-2.51644	0.0118546	0.15601	RP11-20D14.6	ENST00000422780	lincRNA
ENSG00000249835	5.40644	-0.5964	0.9924	-0.600967	0.547862	0.84525	VCAN-AS1	ENST00000512090	antisense
ENSG00000249846	21.049	-0.201398	0.600188	-0.335559	0.737203	0.923886	RP11-77P16.4	ENST00000514145	lincRNA
ENSG00000249849	3.78881	0.203245	1.393	0.145905	0.883997	0.971848	RP11-1101H11.1	ENST00000509363	antisense
ENSG00000249853	3.44419	-0.0556176	3.95396	-0.0140663	0.988777	0.997926	HS3ST5	ENST00000312719	protein_coding
ENSG00000249855	257.632	-0.0441982	0.112068	-0.394387	0.693295	0.909423	EEF1A1P19	ENST00000513637	processed_pseudogene
ENSG00000249858	20.2618	-0.47708	0.319501	-1.4932	0.135384	0.506932	SNX5P1	ENST00000505757	processed_pseudogene
ENSG00000249859	525.467	-0.331138	0.149754	-2.21122	0.0270206	0.240619	PVT1	ENST00000504719	lincRNA
ENSG00000249863	21.898	-1.15902	0.644329	-1.79881	0.0720494	0.386954	RP11-177C12.1	ENST00000509020	processed_pseudogene
ENSG00000249867	3.89138	-1.86505	2.19037	-0.851477	0.394505	0.758657	RP11-115J23.1	ENST00000513853	lincRNA
ENSG00000249884	5.12298	-0.71361	0.669379	-1.06608	0.286389	0.676418	RNF103-CHMP3	ENST00000604011	protein_coding
ENSG00000249898	19.7366	-0.482465	0.336779	-1.43259	0.151976	0.53081	MCPH1-AS1	ENST00000515608	antisense
ENSG00000249915	2694.81	-0.164278	0.0570876	-2.87765	0.00400653	0.0843531	PDCD6	ENST00000264933	protein_coding
ENSG00000249920	10.4776	-0.0229239	0.435109	-0.0526855	0.957983	0.993442	HNRNPA1P55	ENST00000505935	processed_pseudogene
ENSG00000249936	375.009	0.0953103	0.209702	0.454504	0.649466	0.892166	RAC1P2	ENST00000511164	processed_pseudogene
ENSG00000249971	7.48745	-0.884693	0.663663	-1.33304	0.182517	0.575113	RP11-256P1.1	ENST00000504539	antisense
ENSG00000249978	9.81068	-2.59059	0.994543	-2.6048	0.00919275	0.135072	TRGV7	ENST00000427089	TR_V_pseudogene
ENSG00000249992	4562.87	-0.703638	0.479611	-1.4671	0.142349	0.516925	TMEM158	ENST00000503771	protein_coding
ENSG00000249996	15.1026	0.908539	0.384285	2.36423	0.0180674	0.192988	RP11-359P5.1	ENST00000506859	antisense
ENSG00000250012	3.98321	1.86616	0.693298	2.69171	0.00710868	0.116977	RP11-124N2.1	ENST00000511301	antisense
ENSG00000250030	4.72179	-0.411906	0.704336	-0.584814	0.558673	0.849486	RP11-584P21.4	ENST00000508720	processed_pseudogene
ENSG00000250031	12.055	-0.768032	0.429076	-1.78997	0.0734591	0.39019	RP11-114M5.1	ENST00000510501	processed_pseudogene
ENSG00000250033	3.91717	0.423844	0.866274	0.489273	0.624648	0.881916	SLC7A11-AS1	ENST00000510066	antisense
ENSG00000250038	7.34978	3.28476	1.24816	2.63168	0.00849646	0.128765	RP11-180C1.1	ENST00000507759	lincRNA
ENSG00000250041	4.87823	-0.36298	0.841735	-0.431228	0.666302	0.900065	CTD-2003C8.2	ENST00000503469	lincRNA
ENSG00000250056	2.12617	0.979517	1.66744	0.587437	0.55691		LINC01018	ENST00000507628	lincRNA
ENSG00000250067	107.049	0.0997245	0.281301	0.354511	0.722956	0.920068	YJEFN3	ENST00000436027	protein_coding
ENSG00000250071	8.05286	-0.772353	0.568683	-1.35814	0.174418	0.564258	CTD-2060C23.1	ENST00000511688	processed_pseudogene
ENSG00000250076	7.96099	-0.411787	0.489586	-0.841093	0.400296	0.763461	RP11-141P6.1	ENST00000506459	processed_pseudogene
ENSG00000250081	10.1479	-0.602885	0.552622	-1.09095	0.275293	0.665597	CTD-2116N20.1	ENST00000510261	lincRNA
ENSG00000250091	104.156	1.24918	0.39534	3.15976	0.00157898	0.0481177	DNAH10OS	ENST00000514254	protein_coding
ENSG00000250101	3.56287	0.48325	0.806764	0.598998	0.549174	0.845363	RP11-1252I4.2	ENST00000511650	lincRNA
ENSG00000250130	15.4988	0.747971	0.374304	1.9983	0.0456845	0.313607	RP11-616K22.1	ENST00000508195	processed_pseudogene
ENSG00000250131	21.1384	0.937214	1.73206	0.541099	0.588439	0.863074	RP11-130F10.1	ENST00000507023	antisense
ENSG00000250132	83.5814	-0.138954	0.236309	-0.588019	0.556519	0.848445	RP11-359B12.2	ENST00000503602	antisense
ENSG00000250133	541.738	0.553754	1.02226	0.541698	0.588027	0.862946	HOXC-AS2	ENST00000604081	retained_intron
ENSG00000250138	1.46364	-0.0555915	3.46917	-0.0160244	0.987215		RP11-848G14.5	ENST00000515156	unprocessed_pseudogene
ENSG00000250144	155.356	0.021441	0.132392	0.161951	0.871344	0.967106	RP11-553P9.1	ENST00000509116	processed_pseudogene
ENSG00000250159	17.1193	-4.79719	1.24171	-3.86337	0.000111835	0.00854806	RP11-381K20.2	ENST00000514616	antisense
ENSG00000250162	5.06902	-0.134522	0.653045	-0.205991	0.836798	0.958907	CSNK1A1P3	ENST00000504105	processed_pseudogene
ENSG00000250182	583.148	-0.057305	0.132448	-0.432659	0.665262	0.899178	EEF1A1P13	ENST00000503537	processed_pseudogene
ENSG00000250186	83.1499	-0.27598	0.229617	-1.20192	0.229396	0.623949	RP11-1079K10.4	ENST00000506504	antisense
ENSG00000250220	23.5855	-0.105915	0.304662	-0.347648	0.728105	0.921468	RP11-692D12.1	ENST00000502790	antisense
ENSG00000250222	15.0932	0.863339	0.51018	1.69222	0.0906032	0.424077	CTC-338M12.5	ENST00000514487	antisense
ENSG00000250234	11.906	-0.26565	0.456522	-0.581899	0.560635	0.850507	CTD-2024P10.1	ENST00000507566	antisense
ENSG00000250240	20.2638	-0.355007	0.344809	-1.02958	0.303209	0.692635	CTD-2154I11.2	ENST00000512486	antisense
ENSG00000250251	1219.38	-0.059966	0.155485	-0.38567	0.699741	0.911617	PKD1P6	ENST00000343738	transcribed_unprocessed_pseudogene
ENSG00000250261	7.37142	0.741512	0.537169	1.38041	0.167461	0.55468	CCDC74BP1	ENST00000508880	unprocessed_pseudogene
ENSG00000250280	4.17027	-0.583962	0.741099	-0.787968	0.430716	0.783309	RP11-305O6.3	ENST00000545709	sense_intronic
ENSG00000250299	78.0489	-0.109135	0.16763	-0.651051	0.515014	0.829331	MRPS31P4	ENST00000613769	processed_transcript
ENSG00000250303	100.692	-0.58481	0.699815	-0.835663	0.403345	0.765079	RP11-356J5.12	ENST00000504610	lincRNA
ENSG00000250305	474.742	0.444995	0.681386	0.653072	0.51371	0.828774	KIAA1456	ENST00000447063	protein_coding
ENSG00000250312	221.522	-0.171097	0.180876	-0.945937	0.344181	0.724258	ZNF718	ENST00000510175	protein_coding
ENSG00000250317	660.442	0.161495	0.207125	0.779699	0.435568	0.785309	SMIM20	ENST00000515764	processed_transcript
ENSG00000250318	16.8854	0.265094	0.398167	0.665786	0.505548	0.824159	CTA-963H5.5	ENST00000510957	unprocessed_pseudogene
ENSG00000250320	19.6412	3.62869	2.40049	1.51165	0.130624	0.499611	CTD-2269F5.1	ENST00000514696	antisense
ENSG00000250321	55.2278	-0.502921	0.249483	-2.01586	0.0438149	0.306573	RP11-478C6.4	ENST00000506193	processed_pseudogene
ENSG00000250326	13.7096	-0.345781	0.395806	-0.873611	0.38233	0.749038	RP11-284M14.1	ENST00000507826	antisense
ENSG00000250332	12.9876	-0.278359	0.358428	-0.77661	0.437389	0.786144	CTD-2272G21.2	ENST00000511359	processed_pseudogene
ENSG00000250337	6.49907	0.598159	1.23357	0.4849	0.627747	0.883167	LINC01021	ENST00000512067	lincRNA
ENSG00000250342	2.4138	2.8242	1.42171	1.98648	0.0469797		SNRPCP16	ENST00000506029	processed_pseudogene
ENSG00000250346	11.691	-0.20322	0.401919	-0.505625	0.61312	0.875838	EEF1GP2	ENST00000509352	processed_pseudogene
ENSG00000250347	7.91121	0.0373798	0.491942	0.0759841	0.939432	0.988737	AC005740.4	ENST00000511085	processed_pseudogene
ENSG00000250360	4.31795	2.24686	1.75972	1.27682	0.201664	0.596678	CTD-2089N3.1	ENST00000510349	lincRNA
ENSG00000250365	4.86086	0.229145	0.562632	0.407273	0.683807	0.90623	CTD-2213F21.2	ENST00000549844	antisense
ENSG00000250366	1.81696	0.937033	2.76427	0.33898	0.734625		TUNAR	ENST00000504119	processed_transcript
ENSG00000250379	7.23005	-0.754471	0.580165	-1.30044	0.193449	0.58872	RP11-23P13.4	ENST00000510176	antisense
ENSG00000250397	7.01318	-0.54939	0.60361	-0.910174	0.362731	0.736607	RP11-1391J7.1	ENST00000506172	antisense
ENSG00000250403	19.2646	-0.315474	0.356892	-0.883948	0.376724	0.744904	RP11-15B17.2	ENST00000511857	processed_pseudogene
ENSG00000250407	1.38316	-0.0637896	2.04054	-0.0312611	0.975061		CTB-99A3.1	ENST00000512730	antisense
ENSG00000250410	6.73714	0.461934	0.591723	0.780659	0.435003	0.784948	RP11-714G18.1	ENST00000514884	antisense
ENSG00000250432	4.09095	1.15561	0.783407	1.47511	0.140183	0.512779	LINC01598	ENST00000513381	lincRNA
ENSG00000250444	37.3961	-0.016385	0.25587	-0.0640363	0.948941	0.99084	CCT5P1	ENST00000502314	processed_pseudogene
ENSG00000250451	36.2634	0.308506	0.406348	0.759216	0.447723	0.793112	HOXC-AS1	ENST00000512427	antisense
ENSG00000250461	14.891	-0.522193	0.418597	-1.24748	0.212221	0.608289	RP11-631M6.2	ENST00000439448	processed_pseudogene
ENSG00000250462	378.935	-0.0636822	0.171562	-0.37119	0.710496	0.916679	LRRC37BP1	ENST00000398851	transcribed_unprocessed_pseudogene
ENSG00000250471	36.5558	-0.412744	0.301089	-1.37084	0.170426	0.558708	GMPSP1	ENST00000514075	processed_pseudogene
ENSG00000250474	33.4421	-0.8343	0.322428	-2.58755	0.00966604	0.138907	WBP1LP2	ENST00000515260	processed_pseudogene
ENSG00000250479	771.606	0.0854488	0.359156	0.237916	0.811947	0.950784	CHCHD10	ENST00000520222	protein_coding
ENSG00000250486	25.0748	0.7423	0.425553	1.74432	0.0811037	0.407962	FAM218A	ENST00000513876	protein_coding
ENSG00000250492	10.6111	-0.0510246	0.450622	-0.113232	0.909847	0.981031	INTS6P1	ENST00000504674	processed_pseudogene
ENSG00000250506	12.2981	0.5224	0.342745	1.52416	0.127468	0.494041	CDK3	ENST00000588812	protein_coding
ENSG00000250508	42.1747	-0.349634	1.85093	-0.188897	0.850174	0.961213	RP11-757G1.6	ENST00000512200	lincRNA
ENSG00000250510	178.372	-0.607959	0.626798	-0.969944	0.332074	0.715059	GPR162	ENST00000311268	protein_coding
ENSG00000250519	7.64774	-4.20194	1.66952	-2.51686	0.0118407	0.155924	RP11-680H20.2	ENST00000506309	lincRNA
ENSG00000250526	48.3012	-0.17155	0.225173	-0.761862	0.446143	0.791984	CCT6P2	ENST00000507234	processed_pseudogene
ENSG00000250535	5.36659	-6.65507	3.8538	-1.72688	0.0841887	0.41313	STK19B	ENST00000512515	unprocessed_pseudogene
ENSG00000250536	14.4115	-0.0351124	0.340183	-0.103216	0.917791	0.982995	ABHD17AP3	ENST00000503096	unprocessed_pseudogene
ENSG00000250539	28.7743	-0.433365	0.277673	-1.5607	0.118593	0.479741	KRT8P33	ENST00000508125	processed_pseudogene
ENSG00000250548	21.0129	0.457511	0.60172	0.760339	0.447052	0.792589	RP11-47I22.2	ENST00000553288	lincRNA
ENSG00000250551	5.45873	-0.499747	0.660655	-0.756443	0.449384	0.793994	RP11-254I22.1	ENST00000507997	lincRNA
ENSG00000250565	191.045	0.279624	0.355763	0.785984	0.431877	0.783593	ATP6V1E2	ENST00000524249	processed_transcript
ENSG00000250568	25.2224	-0.574098	0.295047	-1.94578	0.0516806	0.330982	RP11-333E13.2	ENST00000510152	processed_pseudogene
ENSG00000250569	6.90949	0.614941	0.467996	1.31399	0.188851	0.582471	NTAN1P2	ENST00000515730	processed_pseudogene
ENSG00000250571	290.304	-0.118675	0.216581	-0.547949	0.583727	0.861302	GLI4	ENST00000519876	processed_transcript
ENSG00000250616	21.9174	0.738847	0.335091	2.20491	0.0274602	0.243102	RP11-455F5.3	ENST00000515455	antisense
ENSG00000250635	4.73795	0.313511	0.70077	0.44738	0.654601	0.894897	CTD-3224K15.2	ENST00000514287	lincRNA
ENSG00000250645	7.60052	0.0739011	0.540898	0.136627	0.891326	0.974318	CTD-2228K2.1	ENST00000509301	processed_pseudogene
ENSG00000250654	33.6094	1.22396	1.39777	0.875654	0.381218	0.74797	RP11-834C11.7	ENST00000514503	processed_transcript
ENSG00000250657	6.0972	1.15403	0.927411	1.24436	0.213367	0.609918	RP11-1E6.1	ENST00000507388	lincRNA
ENSG00000250672	5.96119	-0.180034	0.579287	-0.310785	0.755964	0.93115	CTD-2017D15.1	ENST00000510162	processed_pseudogene
ENSG00000250697	8.61425	0.283646	1.11992	0.253273	0.800057	0.946828	CTD-2066L21.3	ENST00000512323	lincRNA
ENSG00000250714	5.07369	3.66589	1.59521	2.29807	0.021558	0.211727	RP11-1149O23.4	ENST00000511929	antisense
ENSG00000250722	7.76782	-5.635	1.58399	-3.55748	0.000374431	0.0193106	SEPP1	ENST00000514985	protein_coding
ENSG00000250731	41.0896	0.352816	0.439286	0.803159	0.421883	0.777257	TPM3P6	ENST00000391998	processed_pseudogene
ENSG00000250734	8.99222	0.956406	0.691777	1.38253	0.166807	0.553789	RP11-404E16.1	ENST00000504583	antisense
ENSG00000250742	1586.2	0.123069	0.208435	0.590443	0.554893	0.847588	RP11-834C11.4	ENST00000508564	lincRNA
ENSG00000250746	75.5626	0.100594	0.256706	0.391864	0.695158	0.910247	RP11-39C10.1	ENST00000509378	processed_pseudogene
ENSG00000250748	13.994	1.72998	0.737402	2.34605	0.0189735	0.197932	RP11-230G5.2	ENST00000537250	lincRNA
ENSG00000250762	7.94296	0.29742	0.53407	0.556894	0.5776	0.859664	RP1-313L4.4	ENST00000507585	unprocessed_pseudogene
ENSG00000250764	5.73534	-1.56557	0.859136	-1.82226	0.0684158	0.377828	CTD-2152M20.2	ENST00000503441	antisense
ENSG00000250770	22.1908	0.248751	0.496869	0.500637	0.616627	0.877342	RP5-1063M23.3	ENST00000505276	processed_transcript
ENSG00000250786	556.854	0.654378	0.738099	0.886571	0.37531	0.743759	SNHG18	ENST00000508179	lincRNA
ENSG00000250796	5.18686	-0.531129	0.589919	-0.900343	0.367938	0.738958	RP11-723O4.3	ENST00000505910	processed_pseudogene
ENSG00000250802	5.99899	-0.447017	0.676242	-0.661031	0.508592	0.825455	ZBED3-AS1	ENST00000503969	antisense
ENSG00000250803	5.75744	0.536262	0.893255	0.600346	0.548275	0.845292	CTC-441N14.4	ENST00000514925	protein_coding
ENSG00000250846	5.37232	-0.777139	4.7803	-0.162571	0.870856	0.96691	EPHA5-AS1	ENST00000509473	lincRNA
ENSG00000250848	14.0078	0.619367	0.362025	1.71084	0.0871107	0.417657	CTD-2083E4.5	ENST00000504656	processed_pseudogene
ENSG00000250853	5.68933	0.515202	0.515886	0.998673	0.317953	0.703834	RNF138P1	ENST00000502765	processed_pseudogene
ENSG00000250859	56.8771	-0.267796	0.207575	-1.29012	0.19701	0.592521	HNRNPKP1	ENST00000510896	processed_pseudogene
ENSG00000250889	16.5377	0.262218	0.598406	0.438194	0.661246	0.897545	LINC01336	ENST00000503568	lincRNA
ENSG00000250896	118.37	0.285193	0.172079	1.65734	0.0974504	0.438714	RNPS1P1	ENST00000507437	processed_pseudogene
ENSG00000250899	1150.41	-0.498363	0.207752	-2.39884	0.0164473	0.186074	RP11-253E3.3	ENST00000513358	lincRNA
ENSG00000250902	4.28397	-0.0669809	0.788222	-0.0849771	0.93228	0.987445	SMAD1-AS1	ENST00000513542	antisense
ENSG00000250903	30.2582	0.00349387	0.427162	0.00817926	0.993474	0.998556	GMDS-AS1	ENST00000530346	lincRNA
ENSG00000250909	8.39547	0.487168	0.538351	0.904927	0.365504	0.737576	RP11-843P14.2	ENST00000508187	antisense
ENSG00000250927	3.16504	0.961431	0.965238	0.996056	0.319223	0.704434	MESTP3	ENST00000503460	processed_pseudogene
ENSG00000250938	5.25456	-0.308547	0.652641	-0.472766	0.63638	0.886787	RP11-679C8.2	ENST00000503073	antisense
ENSG00000250959	92.0227	0.355493	0.165228	2.15153	0.0314344	0.260171	GLUD1P3	ENST00000507952	processed_transcript
ENSG00000250966	10.7274	-0.0179272	0.442675	-0.0404975	0.967696	0.994665	RP11-402J6.3	ENST00000321285	processed_pseudogene
ENSG00000250980	9.22605	0.12513	0.478144	0.2617	0.793553	0.944646	RP11-529H22.1	ENST00000511141	processed_pseudogene
ENSG00000250982	33.6855	-0.120139	0.252109	-0.476538	0.633691	0.88578	RP11-159J3.1	ENST00000513369	processed_pseudogene
ENSG00000250986	5.33922	0.269223	0.582792	0.461955	0.644114	0.889751	AC141928.1	ENST00000511928	lincRNA
ENSG00000250988	28.2354	0.547575	0.316753	1.72871	0.0838606	0.41286	SNHG21	ENST00000544685	antisense
ENSG00000250995	8.15017	0.487622	0.538335	0.905797	0.365044	0.737428	RP13-128O4.3	ENST00000506969	processed_pseudogene
ENSG00000250999	12.0741	0.333437	0.490535	0.679741	0.496668	0.820363	RP11-1379J22.5	ENST00000508188	antisense
ENSG00000251000	10.6208	0.0295571	0.410318	0.0720345	0.942574	0.989821	AC008592.3	ENST00000514941	processed_pseudogene
ENSG00000251018	3.81107	-0.722361	0.849928	-0.849909	0.395376	0.75964	HMMR-AS1	ENST00000521666	antisense
ENSG00000251022	1101.25	0.542125	0.43599	1.24343	0.213709	0.610044	THAP9-AS1	ENST00000504520	antisense
ENSG00000251062	9.05395	0.0189121	0.472618	0.0400156	0.968081	0.994665	CTD-2218G20.1	ENST00000504072	processed_pseudogene
ENSG00000251066	10.909	0.0990656	0.451494	0.219417	0.826325	0.955268	CTC-534B23.1	ENST00000512074	processed_pseudogene
ENSG00000251072	6.10439	-1.33607	0.6061	-2.20438	0.0274978	0.243167	RP11-434D11.4	ENST00000509185	lincRNA
ENSG00000251079	13.2909	-0.00639045	0.688316	-0.00928418	0.992592	0.998318	BMS1P2	ENST00000532854	processed_transcript
ENSG00000251085	6.88222	-0.0569733	0.63795	-0.0893068	0.928838	0.986099	RP11-893F2.6	ENST00000514468	lincRNA
ENSG00000251102	24.0607	-0.354889	0.29098	-1.21963	0.222604	0.618798	CTBP2P4	ENST00000513884	processed_pseudogene
ENSG00000251131	23.9602	0.552092	0.343898	1.60539	0.108407	0.462293	CTD-2035E11.3	ENST00000509036	antisense
ENSG00000251136	184.964	-0.318224	0.255506	-1.24547	0.21296	0.609493	RP11-37B2.1	ENST00000519655	lincRNA
ENSG00000251143	91.627	-0.325085	0.232216	-1.39993	0.161535	0.54647	RP11-849H4.4	ENST00000502284	antisense
ENSG00000251144	4.50474	2.96588	3.14407	0.943325	0.345515	0.725029	CTD-2532K18.2	ENST00000510150	lincRNA
ENSG00000251151	64.382	3.34986	1.23715	2.70771	0.00677487	0.113521	HOXC-AS3	ENST00000567780	retained_intron
ENSG00000251161	16.7671	0.214031	0.375491	0.570003	0.568675	0.854715	RP11-540O11.1	ENST00000503052	lincRNA
ENSG00000251188	2.50519	-1.43513	1.06913	-1.34233	0.179488		RP11-478C6.6	ENST00000511111	processed_pseudogene
ENSG00000251192	123.317	-0.198499	0.158805	-1.24995	0.211318	0.607543	ZNF674	ENST00000523374	protein_coding
ENSG00000251194	28.8428	0.205312	0.444398	0.462001	0.644081	0.889751	RP1-68D18.2	ENST00000510619	sense_intronic
ENSG00000251196	7.64546	-0.537815	0.782189	-0.687577	0.491719	0.818261	RP11-54F2.1	ENST00000508690	unprocessed_pseudogene
ENSG00000251201	5.59073	0.768168	0.650276	1.18129	0.237486	0.633295	TMED7-TICAM2	ENST00000282382	protein_coding
ENSG00000251205	6.19093	-0.367793	0.633995	-0.58012	0.561834	0.851178	CTD-2050E21.2	ENST00000514942	lincRNA
ENSG00000251221	6.73808	0.0269679	0.500605	0.0538707	0.957038	0.993014	LINC01337	ENST00000515871	lincRNA
ENSG00000251226	1.69137	-4.44374	2.8834	-1.54114	0.123282		RP11-469N6.1	ENST00000513405	lincRNA
ENSG00000251235	10.1638	-0.423844	0.437272	-0.969292	0.3324	0.715577	SNRPCP2	ENST00000504370	processed_pseudogene
ENSG00000251247	67.4027	0.504461	0.219805	2.29504	0.0217308	0.212631	ZNF345	ENST00000589046	protein_coding
ENSG00000251257	18.6884	-0.638091	1.19766	-0.532781	0.594185	0.866482	CTD-2263F21.1	ENST00000510469	antisense
ENSG00000251258	2.71428	-0.0569745	2.04173	-0.027905	0.977738		RFPL4B	ENST00000441065	protein_coding
ENSG00000251259	7.64332	0.322812	0.427724	0.75472	0.450417	0.794349	AC004069.2	ENST00000504082	lincRNA
ENSG00000251273	15.952	0.417077	0.365007	1.14266	0.253181	0.645726	RP11-549K20.1	ENST00000507600	lincRNA
ENSG00000251279	9.14443	-0.788149	0.524785	-1.50185	0.133136	0.503383	CTC-436P18.1	ENST00000506902	antisense
ENSG00000251281	2.58498	-1.50748	2.05861	-0.73228	0.463998		CTD-2066L21.2	ENST00000511840	lincRNA
ENSG00000251307	4.5419	-0.782779	0.818347	-0.956536	0.338801	0.72068	RP11-506H20.1	ENST00000506435	antisense
ENSG00000251314	4.77199	-0.47467	0.663618	-0.715275	0.474439	0.807634	CTD-2337A12.1	ENST00000502645	antisense
ENSG00000251322	314.395	0.350534	0.340037	1.03087	0.302601	0.691967	SHANK3	ENST00000414786	processed_transcript
ENSG00000251323	5.99028	0.588511	0.509151	1.15587	0.247736	0.641862	RP11-452H21.4	ENST00000513207	lincRNA
ENSG00000251333	23.8849	0.32191	0.273372	1.17755	0.238976	0.634196	RTN3P1	ENST00000536295	processed_pseudogene
ENSG00000251348	11.6243	-0.685368	0.469402	-1.46009	0.144266	0.519785	HSPD1P11	ENST00000508643	processed_pseudogene
ENSG00000251350	7.19754	2.3871	4.38729	0.544094	0.586376	0.86205	LVCAT1	ENST00000507639	lincRNA
ENSG00000251359	42.6365	0.144558	0.252435	0.572654	0.566879	0.853535	WWC2-AS2	ENST00000578387	lincRNA
ENSG00000251369	249.277	-0.118585	0.205856	-0.576058	0.564576	0.852466	ZNF550	ENST00000601415	protein_coding
ENSG00000251396	5.07652	-0.454162	0.65815	-0.690058	0.490157	0.817162	LINC01301	ENST00000530725	lincRNA
ENSG00000251400	27.7257	0.0891444	0.329581	0.270478	0.786793	0.942123	ALDH7A1P1	ENST00000510973	processed_pseudogene
ENSG00000251405	4.35045	-0.634495	1.54317	-0.411164	0.680952	0.905848	CTB-109A12.1	ENST00000519499	sense_overlapping
ENSG00000251411	16.5082	0.224092	0.368263	0.608509	0.54285	0.842986	RP11-397E7.4	ENST00000514631	processed_pseudogene
ENSG00000251417	4.26915	-0.556016	0.737498	-0.753923	0.450895	0.794528	RP11-1348G14.4	ENST00000507031	lincRNA
ENSG00000251429	23.292	-0.0409669	0.309359	-0.132425	0.894648	0.975526	RP11-597D13.7	ENST00000512016	processed_transcript
ENSG00000251432	5.82565	0.00524435	0.719204	0.00729188	0.994182	0.998575	RP11-420A23.1	ENST00000505133	lincRNA
ENSG00000251441	4.64373	1.68369	0.688799	2.44438	0.0145101	0.173235	RTEL1P1	ENST00000504490	processed_pseudogene
ENSG00000251442	20.0185	-0.434949	0.514876	-0.844764	0.398243	0.761749	LINC01094	ENST00000503259	lincRNA
ENSG00000251463	6.04993	0.529049	0.569483	0.928998	0.35289	0.730565	FKBP4P1	ENST00000507284	processed_pseudogene
ENSG00000251467	12.302	0.185468	0.408371	0.454165	0.64971	0.892278	CTC-250P20.2	ENST00000506083	processed_pseudogene
ENSG00000251468	34.1921	-0.0276954	0.83022	-0.0333591	0.973388	0.995606	RP11-369K16.1	ENST00000506173	unprocessed_pseudogene
ENSG00000251474	344.926	-0.028981	0.124351	-0.233058	0.815716	0.95247	RPL32P3	ENST00000507287	processed_transcript
ENSG00000251484	5.22994	-0.241956	0.708115	-0.34169	0.732584	0.922513	RP5-1065J22.4	ENST00000429752	processed_pseudogene
ENSG00000251485	6.05247	-0.464402	0.51702	-0.89823	0.369063	0.740007	AC068134.10	ENST00000513620	processed_pseudogene
ENSG00000251493	9203.76	-0.283747	0.269632	-1.05235	0.292639	0.683588	FOXD1	ENST00000513595	processed_transcript
ENSG00000251495	126.221	-0.173194	0.139015	-1.24586	0.212815	0.60933	PPIAP11	ENST00000510729	processed_pseudogene
ENSG00000251503	3.87414	-1.14499	0.930378	-1.23068	0.218444	0.613948	APITD1-CORT	ENST00000400900	protein_coding
ENSG00000251513	5.44974	-2.69228	0.837346	-3.21525	0.00130331	0.0424301	CTD-2215E18.1	ENST00000504578	lincRNA
ENSG00000251536	1.13135	1.40492	6.54141	0.214774	0.829944		RP11-572C21.1	ENST00000502221	lincRNA
ENSG00000251548	6.52502	0.0581174	0.556691	0.104398	0.916854	0.982723	RP11-215G15.4	ENST00000504159	processed_pseudogene
ENSG00000251550	9.40093	0.103984	0.89383	0.116335	0.907387	0.980296	RP11-501C14.7	ENST00000511142	processed_pseudogene
ENSG00000251555	7.5575	7.2688	2.44741	2.96999	0.00297808	0.0714653	RP11-745L13.2	ENST00000510592	lincRNA
ENSG00000251562	4097.79	0.291134	0.381059	0.764013	0.444859	0.791386	MALAT1	ENST00000534336	lincRNA
ENSG00000251580	16.8108	0.982557	0.471649	2.08324	0.0372298	0.284153	RP11-539L10.3	ENST00000515205	lincRNA
ENSG00000251583	12.003	0.241607	0.425347	0.568023	0.570019	0.855608	AC008427.2	ENST00000503102	processed_pseudogene
ENSG00000251587	28.5686	0.098354	0.251918	0.390421	0.696226	0.910453	LDHAP1	ENST00000509421	processed_pseudogene
ENSG00000251593	94.715	-0.26268	0.230723	-1.13851	0.254908	0.647349	MSNP1	ENST00000511640	processed_pseudogene
ENSG00000251595	18.4789	0.0977624	0.43461	0.224943	0.822024	0.954188	ABCA11P	ENST00000451020	processed_transcript
ENSG00000251596	17.7011	-0.446143	0.342952	-1.30089	0.193296	0.588508	HADHAP1	ENST00000514498	processed_pseudogene
ENSG00000251598	1.03871	-0.0558008	7.16396	-0.0077891	0.993785		RP11-789C2.1	ENST00000420721	lincRNA
ENSG00000251600	4.35819	0.543743	0.613309	0.886573	0.375309	0.743759	RP11-673E1.1	ENST00000509873	lincRNA
ENSG00000251602	222.956	-0.25673	0.139072	-1.84603	0.0648881	0.368374	RP11-521B24.3	ENST00000551271	antisense
ENSG00000251609	4.27696	-0.63274	0.784747	-0.806299	0.420071	0.776856	SETP12	ENST00000514068	processed_pseudogene
ENSG00000251615	37.8074	-0.776341	0.436168	-1.77991	0.0750904	0.393763	RP11-774O3.3	ENST00000505448	lincRNA
ENSG00000251633	5.59461	0.23881	0.539403	0.44273	0.657961	0.895739	GYG1P1	ENST00000460864	unprocessed_pseudogene
ENSG00000251634	5.09752	-0.970316	0.819944	-1.18339	0.236654	0.632355	RP11-1280N14.3	ENST00000512908	unprocessed_pseudogene
ENSG00000251661	11.6121	0.653626	0.417304	1.56631	0.117276	0.477836	RP11-326C3.11	ENST00000508004	antisense
ENSG00000251666	10.7387	0.296515	0.437568	0.677644	0.497997	0.821158	ZNF346-IT1	ENST00000515264	sense_intronic
ENSG00000251667	10.1973	-0.237645	0.524456	-0.453127	0.650457	0.892847	BRCC3P1	ENST00000508559	processed_pseudogene
ENSG00000251669	177.132	-0.1652	0.190554	-0.866942	0.385974	0.751829	FAM86EP	ENST00000313946	processed_transcript
ENSG00000251679	3.19258	-0.0459055	2.00555	-0.0228892	0.981739	0.996812	RP11-669M16.2	ENST00000514339	lincRNA
ENSG00000251692	14.6328	0.631799	0.378159	1.67072	0.0947761	0.433427	PTX4	ENST00000447419	protein_coding
ENSG00000251739	4.89144	0.767568	0.636399	1.20611	0.227775	0.621874	RNU6-1053P	ENST00000515930	snRNA
ENSG00000251867	8.4076	-0.193273	0.550015	-0.351396	0.725292	0.920689	RP11-48B3.5	ENST00000605948	antisense
ENSG00000251988	3.74315	-0.798118	1.10578	-0.721771	0.470435	0.804971	RNU4ATAC18P	ENST00000516179	snRNA
ENSG00000252206	6.7716	-0.0526478	1.16253	-0.0452874	0.963878	0.994118	RNU7-40P	ENST00000516397	snRNA
ENSG00000252361	4.54625	0.864958	0.618211	1.39913	0.161774	0.546636	RNU6-118P	ENST00000516552	snRNA
ENSG00000252481	10.336	-0.268264	0.523541	-0.512403	0.608369	0.872887	SCARNA13	ENST00000516672	scaRNA
ENSG00000252498	8.53495	-0.135359	0.517702	-0.261462	0.793736	0.944646	RNU6-1016P	ENST00000516689	snRNA
ENSG00000252690	39.7492	0.681139	0.311773	2.18473	0.0289086	0.249404	SCARNA15	ENST00000607520	retained_intron
ENSG00000252835	3.86688	-0.995133	1.25226	-0.794667	0.426807	0.780237	SCARNA21	ENST00000517026	scaRNA
ENSG00000252965	14.2805	-0.301064	0.401378	-0.750076	0.453209	0.796476	Y_RNA	ENST00000517156	misc_RNA
ENSG00000253102	46.677	0.209112	0.25721	0.813004	0.416216	0.774362	RP1-117B12.4	ENST00000511627	antisense
ENSG00000253106	36.5502	-0.261084	0.331818	-0.786828	0.431382	0.783455	RP11-158K1.3	ENST00000518639	antisense
ENSG00000253125	2.45101	-0.284292	1.20684	-0.235568	0.813768		RP11-459E5.1	ENST00000523627	antisense
ENSG00000253133	6.36729	-0.811757	0.673754	-1.20483	0.22827	0.62241	RP11-360L9.4	ENST00000523081	antisense
ENSG00000253144	27.1834	-0.0225354	0.277075	-0.0813333	0.935177	0.987944	RP11-281O15.7	ENST00000523735	processed_pseudogene
ENSG00000253159	520.152	-0.617833	0.844029	-0.732005	0.464166	0.801878	PCDHGA12	ENST00000613314	protein_coding
ENSG00000253161	481.565	0.151076	0.276835	0.545724	0.585255	0.861367	LINC01605	ENST00000522718	lincRNA
ENSG00000253173	17.8817	-0.231098	0.341755	-0.676211	0.498907	0.821158	RP11-152C15.1	ENST00000521867	processed_pseudogene
ENSG00000253174	6.68786	-0.316654	0.590182	-0.536535	0.591589	0.865157	RP11-360L9.7	ENST00000524133	antisense
ENSG00000253180	6.85704	-0.566083	0.54811	-1.03279	0.301702	0.691259	RP11-410L14.1	ENST00000517978	processed_pseudogene
ENSG00000253187	379.296	-0.362543	0.173113	-2.09425	0.0362377	0.280016	HOXA10-AS	ENST00000519694	antisense
ENSG00000253190	5.89888	-3.03025	1.59871	-1.89543	0.0580352	0.34841	AC084082.3	ENST00000520930	lincRNA
ENSG00000253200	534.327	-0.127623	0.193982	-0.657911	0.510596	0.826253	RP11-582J16.5	ENST00000521025	antisense
ENSG00000253203	2.8471	-2.35698	1.66097	-1.41904	0.155887		GUSBP3	ENST00000513408	processed_transcript
ENSG00000253204	6.12013	-0.422318	0.576	-0.733191	0.463442	0.801811	RP5-1009N12.1	ENST00000523019	processed_pseudogene
ENSG00000253210	33.2225	-0.943609	0.504528	-1.87028	0.0614448	0.358473	RP11-809O17.1	ENST00000520885	antisense
ENSG00000253213	4.22884	-1.31732	0.778858	-1.69135	0.0907702	0.424305	RP11-546B8.3	ENST00000523223	processed_pseudogene
ENSG00000253223	14.6314	-0.0740409	0.391774	-0.188989	0.850102	0.961213	RP11-409C19.2	ENST00000519029	processed_pseudogene
ENSG00000253228	2.55538	-1.03577	1.49207	-0.694179	0.48757		NRBF2P4	ENST00000520874	processed_pseudogene
ENSG00000253250	441.141	-0.546787	0.182576	-2.99485	0.0027458	0.0678819	C8orf88	ENST00000517562	protein_coding
ENSG00000253251	115.078	-0.401533	0.228594	-1.75653	0.0789974	0.403969	CTC-534A2.2	ENST00000510585	protein_coding
ENSG00000253276	1989.78	-0.087079	0.377688	-0.230558	0.817658	0.953317	CCDC71L	ENST00000523505	protein_coding
ENSG00000253293	1180.17	0.0791255	0.242242	0.326638	0.743942	0.926294	HOXA10	ENST00000283921	protein_coding
ENSG00000253304	2268.11	0.0299755	0.189707	0.158009	0.874449	0.968367	TMEM200B	ENST00000521452	protein_coding
ENSG00000253305	96.5904	1.15603	0.380734	3.03631	0.00239494	0.061315	PCDHGB6	ENST00000616430	protein_coding
ENSG00000253307	7.41438	0.808072	0.577526	1.3992	0.161754	0.546636	RP11-10J21.4	ENST00000517658	antisense
ENSG00000253320	34.1087	-0.454508	0.282417	-1.60935	0.107539	0.460799	AZIN1-AS1	ENST00000522939	antisense
ENSG00000253327	14.2196	-0.978544	0.424198	-2.30681	0.0210654	0.209187	RAD21-AS1	ENST00000521487	antisense
ENSG00000253330	11.2167	0.218258	0.597663	0.365185	0.714973	0.917958	RP11-697N18.3	ENST00000519856	processed_pseudogene
ENSG00000253341	270.332	-0.109634	0.130296	-0.841423	0.400111	0.763405	RP11-730G20.2	ENST00000517662	processed_pseudogene
ENSG00000253347	12.3374	-0.51785	0.450479	-1.14955	0.250328	0.643816	CTD-2026D20.2	ENST00000523101	antisense
ENSG00000253352	5590	0.0724503	0.0597685	1.21218	0.225443	0.620394	TUG1	ENST00000540687	antisense
ENSG00000253356	4.88733	1.02488	0.621501	1.64904	0.099139	0.442879	RP11-90P5.2	ENST00000520598	antisense
ENSG00000253357	51.5534	2.1525	1.20617	1.78457	0.074331	0.392022	CTB-78F1.2	ENST00000517346	sense_intronic
ENSG00000253368	2814.48	0.262793	0.732313	0.358854	0.719705	0.918838	TRNP1	ENST00000522111	protein_coding
ENSG00000253390	7.70925	-0.503214	0.680076	-0.739938	0.459338	0.800181	CTC-756D1.2	ENST00000521021	lincRNA
ENSG00000253392	11.4177	0.657606	0.427459	1.53841	0.123949	0.488389	AC006277.2	ENST00000520090	antisense
ENSG00000253414	44.5193	1.36303	0.489329	2.7855	0.00534446	0.0989007	RP11-150O12.6	ENST00000521989	sense_intronic
ENSG00000253418	2.49487	-0.0568638	11.7868	-0.00482437	0.996151		SNX18P27	ENST00000523611	processed_pseudogene
ENSG00000253431	6.17026	-1.05158	0.622273	-1.6899	0.0910474	0.424942	SRPK2P	ENST00000523408	processed_pseudogene
ENSG00000253439	14.4072	-0.754864	0.383943	-1.96608	0.049289	0.324138	CDC42P5	ENST00000518654	processed_pseudogene
ENSG00000253447	1.32885	0.660801	2.90934	0.227131	0.820322		RP11-619L12.4	ENST00000517582	antisense
ENSG00000253471	2.4783	0.19843	2.15877	0.0919183	0.926763		RP11-175E9.1	ENST00000523874	lincRNA
ENSG00000253476	7.94073	0.471143	0.477952	0.985753	0.324254	0.708473	RP11-395I14.2	ENST00000523840	lincRNA
ENSG00000253485	36.6387	-0.215407	0.642942	-0.335034	0.7376	0.923886	PCDHGA5	ENST00000611914	protein_coding
ENSG00000253506	44.4305	-0.212969	0.230264	-0.924892	0.355022	0.732193	NACA2	ENST00000521764	protein_coding
ENSG00000253508	6.16507	0.0218687	1.72299	0.0126923	0.989873	0.998205	RP1-170O19.14	ENST00000523331	lincRNA
ENSG00000253517	14.109	-0.105056	0.368386	-0.285178	0.775508	0.937381	XRCC6P4	ENST00000518193	processed_pseudogene
ENSG00000253520	5.29176	-0.188149	1.09528	-0.171782	0.863609	0.964817	RP11-798K23.5	ENST00000521868	processed_pseudogene
ENSG00000253522	25.2492	0.310458	2.87069	0.108147	0.913879	0.982279	MIR3142HG	ENST00000517927	lincRNA
ENSG00000253537	64.8683	3.4905	0.577453	6.04465	1.49733e-09	1.16991e-06	PCDHGA7	ENST00000617050	protein_coding
ENSG00000253540	129.367	-0.142755	0.217905	-0.655126	0.512387	0.827729	FAM86HP	ENST00000511564	processed_transcript
ENSG00000253541	25.4794	0.0220892	0.314791	0.070171	0.944058	0.99014	SEPT10P1	ENST00000517342	processed_pseudogene
ENSG00000253552	17.034	2.09983	1.06803	1.96607	0.0492906	0.324138	HOXA-AS2	ENST00000518088	antisense
ENSG00000253555	5.77062	-0.323853	0.591171	-0.547817	0.583818	0.861302	RP11-16E18.1	ENST00000523386	unprocessed_pseudogene
ENSG00000253559	5.62341	0.704583	0.543334	1.29678	0.194708	0.590336	OSGEPL1-AS1	ENST00000520651	antisense
ENSG00000253570	68.3109	-1.47709	0.828964	-1.78185	0.0747743	0.392886	RNF5P1	ENST00000524091	processed_pseudogene
ENSG00000253598	12.8126	0.108572	0.365133	0.29735	0.766199	0.934806	SLC10A5	ENST00000518568	protein_coding
ENSG00000253605	6.23279	-0.817583	0.604448	-1.35261	0.17618	0.56631	HNRNPA1P38	ENST00000523612	processed_pseudogene
ENSG00000253606	9.62968	-0.463141	0.452672	-1.02313	0.306247	0.695087	AFG3L2P1	ENST00000521792	processed_pseudogene
ENSG00000253616	9.11427	-0.276187	0.991748	-0.278485	0.78064	0.939078	RP11-875O11.3	ENST00000520840	antisense
ENSG00000253626	651.432	-0.585993	0.3104	-1.88786	0.0590446	0.351534	EIF5AL1	ENST00000520547	protein_coding
ENSG00000253636	28.7259	-0.252005	0.348087	-0.723973	0.469082	0.803907	RP11-531A24.5	ENST00000517664	antisense
ENSG00000253661	60.869	0.496055	0.808871	0.613268	0.539699	0.84094	ZFHX4-AS1	ENST00000522961	antisense
ENSG00000253669	69.2997	-0.210911	0.301418	-0.699729	0.484096	0.813787	KB-1732A1.1	ENST00000522715	lincRNA
ENSG00000253676	110.986	-0.106826	0.253664	-0.421131	0.673659	0.902835	TAGLN2P1	ENST00000524097	processed_pseudogene
ENSG00000253683	161.556	-0.0369238	0.167214	-0.220818	0.825234	0.955268	CTB-79E8.3	ENST00000520566	processed_pseudogene
ENSG00000253688	5.57797	0.671847	0.593052	1.13286	0.257271	0.649753	RP11-567J20.2	ENST00000636550	lincRNA
ENSG00000253704	9.73023	-0.377492	0.512592	-0.736437	0.461465	0.801108	RP11-267M23.4	ENST00000523011	lincRNA
ENSG00000253710	448.653	0.00156268	0.0954083	0.0163788	0.986932	0.997285	ALG11	ENST00000523764	protein_coding
ENSG00000253716	41.7064	0.563529	0.270718	2.08161	0.0373779	0.284872	MINCR	ENST00000523031	antisense
ENSG00000253719	3035.01	0.21655	0.0936516	2.3123	0.0207614	0.207245	ATXN7L3B	ENST00000519948	protein_coding
ENSG00000253721	25.2771	-0.182937	0.269345	-0.679192	0.497016	0.820363	SUMO2P20	ENST00000520803	processed_pseudogene
ENSG00000253729	33918.1	-0.0408866	0.151791	-0.269361	0.787652	0.942258	PRKDC	ENST00000314191	protein_coding
ENSG00000253731	99.9241	0.679928	0.49226	1.38124	0.167206	0.554174	PCDHGA6	ENST00000517434	protein_coding
ENSG00000253738	907.761	-0.333155	0.164372	-2.02684	0.042679	0.302133	OTUD6B-AS1	ENST00000522817	antisense
ENSG00000253741	47.652	-0.0904903	0.373917	-0.242006	0.808775	0.949895	CTD-2292P10.4	ENST00000520572	antisense
ENSG00000253746	81.0267	0.0874837	0.284257	0.307762	0.758263	0.932023	RP11-527N22.2	ENST00000520431	lincRNA
ENSG00000253767	29.7581	2.27159	0.596156	3.8104	0.000138742	0.00988819	PCDHGA8	ENST00000610569	protein_coding
ENSG00000253785	45.3695	-0.205281	0.249523	-0.822694	0.410682	0.770454	CTC-308K20.3	ENST00000523057	processed_pseudogene
ENSG00000253797	1162.41	0.284961	0.128974	2.20944	0.0271443	0.241211	UTP14C	ENST00000521776	protein_coding
ENSG00000253806	6.1025	-1.72064	0.664548	-2.58919	0.00962031	0.138627	CTD-2292P10.2	ENST00000519782	antisense
ENSG00000253816	16.5042	-0.176623	0.351797	-0.502058	0.615627	0.877135	RP11-1415C14.3	ENST00000514522	unprocessed_pseudogene
ENSG00000253833	6.37102	0.33574	0.483162	0.69488	0.48713	0.815359	RP11-367E12.4	ENST00000517767	processed_pseudogene
ENSG00000253837	83.436	0.531226	0.294538	1.80359	0.0712959	0.385201	RP11-177H13.2	ENST00000517420	retained_intron
ENSG00000253838	1.37196	-0.0555341	3.04136	-0.0182596	0.985432		RP11-44K6.2	ENST00000520185	sense_intronic
ENSG00000253846	232.224	-0.027567	0.461457	-0.0597389	0.952364	0.991485	PCDHGA10	ENST00000612503	protein_coding
ENSG00000253853	13.4313	-4.20982	1.66249	-2.53224	0.0113337	0.151832	GS1-57L11.1	ENST00000520024	lincRNA
ENSG00000253873	487.336	0.456204	0.360487	1.26552	0.205684	0.601168	PCDHGA11	ENST00000622044	protein_coding
ENSG00000253878	7.5071	-0.0158184	0.696279	-0.0227185	0.981875	0.996817	RP11-347C18.3	ENST00000523905	sense_intronic
ENSG00000253882	15.916	-0.270603	0.571993	-0.473088	0.63615	0.886719	RP11-61L23.2	ENST00000491047	processed_transcript
ENSG00000253893	8.55488	0.10387	0.60028	0.173036	0.862623	0.964766	FAM85B	ENST00000519726	antisense
ENSG00000253899	34.6553	0.55704	0.28285	1.96938	0.0489093	0.323313	RP11-613H2.2	ENST00000517322	processed_pseudogene
ENSG00000253910	86.1269	0.283405	0.584638	0.484753	0.627852	0.883246	PCDHGB2	ENST00000622527	protein_coding
ENSG00000253915	19.7649	0.113409	0.325908	0.347979	0.727856	0.921468	MAPRE1P1	ENST00000522077	processed_pseudogene
ENSG00000253919	40.6676	0.000243167	0.24332	0.000999368	0.999203	0.999661	THAP12P7	ENST00000520248	processed_pseudogene
ENSG00000253945	5.76636	-0.766171	0.7122	-1.07578	0.282025	0.672196	RP11-328L11.1	ENST00000523014	processed_pseudogene
ENSG00000253948	25.8009	0.423089	0.420344	1.00653	0.314161	0.701179	RP11-410L14.2	ENST00000521696	lincRNA
ENSG00000253953	351.245	-0.559551	0.710743	-0.787276	0.431121	0.783412	PCDHGB4	ENST00000615384	protein_coding
ENSG00000253954	88.2221	-0.535932	0.684296	-0.783187	0.433517	0.784293	HMGN1P38	ENST00000431116	processed_pseudogene
ENSG00000253958	211.733	-0.133275	0.65219	-0.20435	0.83808	0.95898	CLDN23	ENST00000519106	protein_coding
ENSG00000253966	3.81995	-0.757315	0.880976	-0.859632	0.389992	0.754865	CTC-455F18.3	ENST00000522096	processed_pseudogene
ENSG00000253967	2.0173	-0.056556	12.3624	-0.00457482	0.99635		RP11-333A23.4	ENST00000520259	lincRNA
ENSG00000253971	5.32598	-0.420327	0.718134	-0.585304	0.558343	0.849229	CDC42P3	ENST00000518493	processed_pseudogene
ENSG00000253982	252.517	0.91506	0.319338	2.86549	0.00416362	0.0857863	CTD-2336O2.1	ENST00000518822	antisense
ENSG00000254002	11.9184	0.239584	0.576461	0.415611	0.677694	0.904335	RP11-213G6.2	ENST00000520375	lincRNA
ENSG00000254003	6.8561	-0.49025	0.611296	-0.801984	0.422562	0.777618	CTB-167B5.1	ENST00000520993	antisense
ENSG00000254004	783.036	0.16398	0.183535	0.893453	0.371615	0.741332	ZNF260	ENST00000523638	protein_coding
ENSG00000254013	17.1377	0.151994	0.357049	0.425695	0.67033	0.901365	MAP2K1P1	ENST00000519737	processed_pseudogene
ENSG00000254016	10.0452	-0.874791	0.834998	-1.04766	0.294797	0.68555	ALG1L10P	ENST00000437882	unprocessed_pseudogene
ENSG00000254017	21.5321	0.823668	0.637985	1.29105	0.196688	0.592521	IGHEP2	ENST00000519308	IG_C_pseudogene
ENSG00000254023	20.3707	-0.0534622	0.32312	-0.165457	0.868585	0.966183	PKMP4	ENST00000523134	processed_pseudogene
ENSG00000254027	17.7638	-1.43018	0.609742	-2.34555	0.0189988	0.197932	RP11-363E6.3	ENST00000518880	antisense
ENSG00000254042	13.8227	1.52369	0.801937	1.90002	0.0574309	0.346458	CTC-558O2.1	ENST00000522615	antisense
ENSG00000254069	1.83864	-0.0563925	10.0564	-0.00560764	0.995526		RP11-359P18.7	ENST00000523451	processed_pseudogene
ENSG00000254087	120.684	-0.542845	0.758931	-0.715276	0.474439	0.807634	LYN	ENST00000519728	protein_coding
ENSG00000254093	676.477	-0.237022	0.156031	-1.51908	0.128743	0.496703	PINX1	ENST00000314787	protein_coding
ENSG00000254094	6.3804	0.820019	0.665703	1.23181	0.218021	0.613548	AC078852.1	ENST00000504748	sense_intronic
ENSG00000254109	47.9317	0.161285	0.255098	0.632249	0.527224	0.834589	RBPMS-AS1	ENST00000517521	antisense
ENSG00000254122	207.207	0.550387	0.501478	1.09753	0.27241	0.663521	PCDHGB7	ENST00000612073	protein_coding
ENSG00000254141	3.1971	1.66582	1.88844	0.882111	0.377717	0.744936	RP11-642D21.1	ENST00000519805	sense_intronic
ENSG00000254165	7.11808	0.414779	0.610228	0.679712	0.496687	0.820363	RP11-503E24.2	ENST00000522190	antisense
ENSG00000254185	4.37796	-0.91128	0.824243	-1.1056	0.268901	0.66038	RP11-419L20.2	ENST00000518703	processed_pseudogene
ENSG00000254192	8.31264	0.878035	0.875161	1.00328	0.315724	0.702996	CTC-558O2.2	ENST00000520041	antisense
ENSG00000254206	53.9039	-0.675958	0.401412	-1.68395	0.0921909	0.427818	NPIPB11	ENST00000524087	protein_coding
ENSG00000254207	10.077	3.07881	0.639272	4.81612	1.46378e-06	0.000363294	RP11-43A14.1	ENST00000520760	sense_intronic
ENSG00000254221	20.6107	-1.54928	0.945364	-1.63882	0.101252	0.44728	PCDHGB1	ENST00000611598	protein_coding
ENSG00000254224	5.18286	0.000545525	0.57234	0.000953149	0.999239	0.999661	KB-1043D8.6	ENST00000520575	antisense
ENSG00000254230	30.2231	-0.416289	0.338717	-1.22902	0.219065	0.61482	RP11-582J16.3	ENST00000517384	antisense
ENSG00000254244	44.7038	-0.075106	0.213617	-0.351591	0.725145	0.920689	PAICSP4	ENST00000517543	processed_pseudogene
ENSG00000254245	22.4248	0.849919	0.922064	0.921757	0.356655	0.733043	PCDHGA3	ENST00000619750	protein_coding
ENSG00000254270	22.8032	-0.368468	0.32223	-1.1435	0.252833	0.645467	ERHP1	ENST00000523006	processed_pseudogene
ENSG00000254285	4.9965	0.544546	1.43236	0.380175	0.703816	0.913255	KRT8P3	ENST00000519669	processed_pseudogene
ENSG00000254294	10.1381	-0.468488	0.499687	-0.937564	0.348469	0.728116	IMPDH1P6	ENST00000520656	processed_pseudogene
ENSG00000254300	26.563	-0.72526	0.842762	-0.860575	0.389472	0.75462	LINC01111	ENST00000518732	lincRNA
ENSG00000254303	8.88431	-1.22332	0.595678	-2.05366	0.0400083	0.29384	RP11-398G24.2	ENST00000523792	lincRNA
ENSG00000254319	15.2184	-0.628793	1.13406	-0.554461	0.579263	0.860331	RP11-134O21.1	ENST00000523971	lincRNA
ENSG00000254331	35.986	-0.105855	0.276424	-0.382942	0.701763	0.912555	CKS1BP7	ENST00000522230	processed_pseudogene
ENSG00000254332	145.953	-0.173833	0.219201	-0.79303	0.42776	0.781141	GS1-44D20.1	ENST00000520239	processed_pseudogene
ENSG00000254333	19.7318	-0.0836897	0.321742	-0.260114	0.794775	0.945165	CTC-367J11.1	ENST00000519040	lincRNA
ENSG00000254337	4.37907	-1.05486	1.43384	-0.735688	0.46192	0.801108	RP11-865I6.2	ENST00000522354	lincRNA
ENSG00000254363	42.75	0.283625	0.41061	0.690741	0.489728	0.817041	CTB-131B5.5	ENST00000523154	lincRNA
ENSG00000254369	9.75503	-0.316915	0.502275	-0.63096	0.528067	0.835006	HOXA-AS3	ENST00000518848	antisense
ENSG00000254373	20.0094	-0.67189	0.328681	-2.0442	0.0409337	0.297055	RP11-34P1.2	ENST00000522428	processed_pseudogene
ENSG00000254389	12.3666	0.660362	0.531104	1.24338	0.213729	0.610044	RHPN1-AS1	ENST00000518049	antisense
ENSG00000254400	22.7915	-0.521744	0.348658	-1.49644	0.13454	0.504847	RP11-732A19.8	ENST00000527191	antisense
ENSG00000254402	69.1841	-0.290489	0.301389	-0.963834	0.335129	0.717833	LRRC24	ENST00000529415	protein_coding
ENSG00000254403	5.48903	0.199509	1.59193	0.125325	0.900266	0.978014	OR10Y1P	ENST00000528485	unprocessed_pseudogene
ENSG00000254409	9.03533	0.413131	0.550035	0.7511	0.452593	0.795857	RP11-613D13.4	ENST00000528226	sense_overlapping
ENSG00000254413	11.9082	-0.375828	0.671355	-0.559806	0.575612	0.858561	CHKB-CPT1B	ENST00000492556	retained_intron
ENSG00000254418	50.9469	0.0328872	0.432184	0.0760954	0.939343	0.98873	RP11-21L19.1	ENST00000534587	antisense
ENSG00000254419	3.86197	1.63756	0.830827	1.971	0.0487234	0.322732	RP11-261P9.4	ENST00000530479	sense_intronic
ENSG00000254422	13.2019	-0.480449	0.448455	-1.07134	0.284016	0.674334	RP11-864G5.3	ENST00000526310	antisense
ENSG00000254449	12.0656	0.624562	0.412562	1.51386	0.130061	0.499138	SF3A3P2	ENST00000528675	processed_pseudogene
ENSG00000254452	151.514	-0.14551	0.205546	-0.707922	0.478994	0.810715	RP11-867G23.4	ENST00000526951	antisense
ENSG00000254453	13.0238	-0.491503	0.436781	-1.12528	0.260468	0.652129	NAV2-AS2	ENST00000533767	antisense
ENSG00000254454	13.5119	-0.0568448	0.39335	-0.144515	0.885094	0.972244	RCC2P6	ENST00000526625	processed_pseudogene
ENSG00000254461	10.0158	-0.815275	0.467416	-1.74422	0.081121	0.407962	RP11-755F10.3	ENST00000533576	antisense
ENSG00000254463	8.95034	0.314928	0.582816	0.540356	0.588952	0.863354	RP11-484D2.3	ENST00000529659	processed_pseudogene
ENSG00000254469	71.0943	0.234526	0.198234	1.18308	0.236778	0.632464	RP11-849H4.2	ENST00000532852	protein_coding
ENSG00000254470	2048.98	0.190071	0.147478	1.28881	0.197464	0.592815	AP5B1	ENST00000532090	protein_coding
ENSG00000254473	74.1351	0.134277	0.296826	0.452376	0.650998	0.893	RP11-522I20.3	ENST00000524818	antisense
ENSG00000254477	6.7319	-0.642988	0.591252	-1.0875	0.276814	0.667185	AP000640.10	ENST00000525337	antisense
ENSG00000254481	5.78522	-0.306576	0.677962	-0.452202	0.651124	0.893019	PTP4A2P2	ENST00000534330	processed_pseudogene
ENSG00000254501	11.4643	-0.608478	0.452916	-1.34347	0.179121	0.570689	AP003068.9	ENST00000528887	antisense
ENSG00000254505	44.4591	0.139813	0.255808	0.546553	0.584686	0.861302	CHMP4A	ENST00000347519	protein_coding
ENSG00000254506	1.66106	-2.96704	1.78166	-1.66532	0.0958489		RP11-748H22.1	ENST00000527374	processed_transcript
ENSG00000254510	54.8854	-0.40459	0.532097	-0.760369	0.447034	0.792589	RP11-867G23.10	ENST00000527061	antisense
ENSG00000254531	131.73	0.475382	0.2314	2.05437	0.0399398	0.29368	FLJ20021	ENST00000527564	lincRNA
ENSG00000254535	21.9092	-1.94707	1.16678	-1.66876	0.0951657	0.434339	PABPC4L	ENST00000421491	protein_coding
ENSG00000254543	5.65505	-1.01372	0.618739	-1.63837	0.101345	0.44737	HSPD1P2	ENST00000530524	processed_pseudogene
ENSG00000254545	5.55677	1.1826	0.753504	1.56946	0.11654	0.476683	RP11-84A19.3	ENST00000527035	antisense
ENSG00000254550	4.17305	-0.567128	0.845558	-0.670715	0.502402	0.8228	OMP	ENST00000529803	protein_coding
ENSG00000254554	79.3076	0.905692	0.421932	2.14654	0.0318303	0.261497	RP11-351I24.1	ENST00000526906	antisense
ENSG00000254559	33.6667	0.0971943	0.339951	0.285907	0.774949	0.937323	RP11-304M2.5	ENST00000526963	antisense
ENSG00000254560	17.726	1.90715	0.619812	3.07698	0.00209111	0.0566291	BBOX1-AS1	ENST00000526061	antisense
ENSG00000254589	5.14698	-0.445484	0.649478	-0.685911	0.492769	0.81854	EIF4A2P3	ENST00000525903	processed_pseudogene
ENSG00000254595	16.998	0.113123	0.464684	0.243441	0.807664	0.949248	CTD-2010I16.1	ENST00000524809	processed_pseudogene
ENSG00000254598	68.2998	-0.198454	0.197847	-1.00307	0.315829	0.703042	CSNK2A3	ENST00000528848	protein_coding
ENSG00000254602	34.1377	0.797234	0.464471	1.71643	0.0860829	0.416183	AP000662.4	ENST00000528466	sense_overlapping
ENSG00000254607	9.94988	0.567896	0.627004	0.90573	0.365079	0.737429	RP11-115C10.1	ENST00000550747	antisense
ENSG00000254610	2.81063	2.53341	1.58638	1.59698	0.110271		RP5-903G2.2	ENST00000527543	lincRNA
ENSG00000254612	191.198	-0.442094	0.154726	-2.85727	0.00427301	0.08651	RP11-676M6.1	ENST00000526843	processed_pseudogene
ENSG00000254614	151.056	0.842278	0.537344	1.56748	0.117001	0.477431	AP003068.23	ENST00000528551	antisense
ENSG00000254615	128.418	0.416509	0.38175	1.09105	0.275251	0.665597	RP11-395G23.3	ENST00000521369	lincRNA
ENSG00000254618	7.02742	0.653752	0.506662	1.29031	0.196943	0.592521	TMED10P1	ENST00000534816	processed_pseudogene
ENSG00000254634	21.0013	0.519448	0.648638	0.800829	0.423231	0.778139	SMG1P6	ENST00000532337	unprocessed_pseudogene
ENSG00000254635	994.173	0.209274	0.27664	0.756483	0.44936	0.793994	WAC-AS1	ENST00000527986	antisense
ENSG00000254639	27.6838	0.45996	0.349954	1.31434	0.188731	0.582449	CTD-2589M5.5	ENST00000530049	lincRNA
ENSG00000254658	0.587431	-0.0564302	12.3624	-0.00456465	0.996358		OR8J2	ENST00000533152	polymorphic_pseudogene
ENSG00000254662	23.3148	0.0831224	0.352891	0.235547	0.813784	0.951684	RP11-872D17.4	ENST00000534162	antisense
ENSG00000254665	8.9972	-0.12684	0.489978	-0.258869	0.795737	0.945519	RP11-152H18.3	ENST00000529883	antisense
ENSG00000254676	10.5023	0.679938	0.473263	1.4367	0.150803	0.52969	RP11-727A23.4	ENST00000528133	sense_overlapping
ENSG00000254680	31.6021	0.464416	0.481988	0.963544	0.335275	0.717902	RP11-265D17.2	ENST00000527288	antisense
ENSG00000254681	294.951	0.428852	1.08115	0.396661	0.691618	0.908608	PKD1P5	ENST00000532415	transcribed_unprocessed_pseudogene
ENSG00000254682	73.3184	-0.477539	0.373649	-1.27804	0.201234	0.596485	RP11-660L16.2	ENST00000529369	antisense
ENSG00000254685	165.766	0.618099	0.216069	2.86066	0.00422763	0.086134	FPGT	ENST00000370898	protein_coding
ENSG00000254693	6.03816	-0.452295	1.00155	-0.451595	0.651561	0.893424	RP11-58K22.5	ENST00000533814	antisense
ENSG00000254694	13.465	0.693503	0.437966	1.58346	0.113316	0.470112	RP11-50B3.4	ENST00000532866	antisense
ENSG00000254701	9.79781	-0.549407	0.492217	-1.11619	0.264341	0.656682	RP11-1415C14.4	ENST00000508650	unprocessed_pseudogene
ENSG00000254703	195.345	-0.0740933	0.348	-0.212912	0.831396	0.957066	SENCR	ENST00000526269	antisense
ENSG00000254708	4.19529	0.268277	0.751538	0.356971	0.721114	0.919342	RP1-145M24.1	ENST00000531489	processed_pseudogene
ENSG00000254712	4.91317	-0.399796	0.602705	-0.663336	0.507116	0.824772	RP11-560B16.5	ENST00000530632	processed_pseudogene
ENSG00000254719	11.4365	0.375966	0.439287	0.855855	0.392078	0.756437	RP11-351I24.3	ENST00000532615	processed_pseudogene
ENSG00000254721	16.729	-0.832809	0.472802	-1.76143	0.0781652	0.401112	RP11-805J14.5	ENST00000526174	antisense
ENSG00000254726	640.597	0.151296	0.432335	0.349952	0.726375	0.921019	MEX3A	ENST00000532414	protein_coding
ENSG00000254756	18.9763	-0.453271	0.34187	-1.32586	0.184887	0.578231	RP11-867G23.12	ENST00000526655	antisense
ENSG00000254759	51.8216	-0.0734284	0.208284	-0.35254	0.724433	0.920586	NAP1L1P1	ENST00000524793	processed_pseudogene
ENSG00000254762	11.2514	-0.62233	0.458604	-1.35701	0.174778	0.564642	RP11-867G23.2	ENST00000533287	antisense
ENSG00000254780	7.32467	-0.583189	0.606139	-0.962137	0.335981	0.718266	RP11-793I11.1	ENST00000524963	processed_pseudogene
ENSG00000254781	3.0763	-1.05252	1.84689	-0.569888	0.568754	0.854726	GVINP2	ENST00000533934	processed_pseudogene
ENSG00000254783	20.5745	-0.0326548	0.360528	-0.090575	0.92783	0.985932	RP11-320L11.2	ENST00000524828	processed_pseudogene
ENSG00000254788	36.2579	-0.244508	0.310661	-0.787056	0.431249	0.783442	CKLF-CMTM1	ENST00000527845	nonsense_mediated_decay
ENSG00000254810	2.30724	2.35829	1.17775	2.00237	0.0452446		RP11-672A2.4	ENST00000531511	lincRNA
ENSG00000254812	6.9211	-0.548548	0.513293	-1.06868	0.285213	0.675256	RP11-661A12.12	ENST00000524808	antisense
ENSG00000254821	6.42399	0.00261984	0.595643	0.00439834	0.996491	0.999176	RP3-400B16.4	ENST00000527831	antisense
ENSG00000254835	4.59313	-1.05601	0.750265	-1.40752	0.159273	0.543165	RNF185-AS1	ENST00000526089	antisense
ENSG00000254837	57.5206	0.199007	0.273351	0.728027	0.466597	0.802854	AP001372.2	ENST00000526036	lincRNA
ENSG00000254838	13.1272	-0.0283272	0.884519	-0.0320255	0.974452	0.995643	GVINP1	ENST00000526769	processed_transcript
ENSG00000254842	7.63803	0.359981	0.630882	0.5706	0.568271	0.85435	RP11-890B15.2	ENST00000533812	lincRNA
ENSG00000254851	15.2751	0.342782	1.01773	0.336811	0.736259	0.923669	RP11-109L13.1	ENST00000528464	unprocessed_pseudogene
ENSG00000254852	6.23736	-0.732896	1.01244	-0.72389	0.469133	0.803907	NPIPA2	ENST00000530328	protein_coding
ENSG00000254854	5.79915	0.640382	0.843184	0.759481	0.447565	0.793033	CTD-2523D13.2	ENST00000533253	antisense
ENSG00000254855	7.25991	-0.100611	0.52467	-0.191761	0.84793	0.960696	RP11-867G23.1	ENST00000530805	antisense
ENSG00000254858	1240.37	0.138948	0.111378	1.24754	0.212201	0.608289	MPV17L2	ENST00000599612	protein_coding
ENSG00000254859	7.97884	-1.06756	1.31871	-0.809543	0.418203	0.77582	RP11-661A12.5	ENST00000530600	antisense
ENSG00000254860	22.1558	0.0903696	0.388488	0.232619	0.816057	0.952611	TMEM9B-AS1	ENST00000525484	antisense
ENSG00000254873	18.5049	-0.0706968	0.413566	-0.170944	0.864267	0.965079	RP11-770J1.5	ENST00000531742	antisense
ENSG00000254876	24.9261	-0.767103	0.445823	-1.72064	0.0853157	0.414323	RP11-23J9.5	ENST00000527128	retained_intron
ENSG00000254887	18.3571	-0.48694	0.827579	-0.588391	0.55627	0.848425	CTC-378H22.1	ENST00000527895	lincRNA
ENSG00000254893	153.091	-0.155735	0.154694	-1.00673	0.314065	0.701179	AC113404.1	ENST00000631802	protein_coding
ENSG00000254901	576.101	0.0138049	0.17745	0.077796	0.93799	0.988595	BORCS8	ENST00000488252	nonsense_mediated_decay
ENSG00000254905	4.67948	-0.0433054	0.655513	-0.0660634	0.947327	0.990313	RP11-712L6.7	ENST00000533378	antisense
ENSG00000254907	10.9224	-0.557189	0.582193	-0.957052	0.338541	0.72068	RP11-484D2.2	ENST00000526220	antisense
ENSG00000254910	39.9699	0.749186	0.490003	1.52894	0.126279	0.492729	RP11-326C3.7	ENST00000526612	antisense
ENSG00000254929	5.2691	-1.46828	1.04185	-1.40931	0.158743	0.541973	RP11-144G6.12	ENST00000605970	processed_transcript
ENSG00000254938	4.58567	-0.543475	0.870086	-0.624622	0.532219	0.83671	RP11-688I9.4	ENST00000530572	lincRNA
ENSG00000254966	3.62827	0.101778	1.1265	0.0903492	0.92801	0.985932	RP11-1081L13.4	ENST00000527285	antisense
ENSG00000254968	1.02081	-0.0556936	5.37271	-0.010366	0.991729		RP11-65M17.3	ENST00000528496	lincRNA
ENSG00000254980	4.76988	0.772128	0.84486	0.913911	0.360763	0.735584	RP11-794P6.6	ENST00000530283	antisense
ENSG00000254986	2344.8	-0.249384	0.164122	-1.5195	0.128636	0.496703	DPP3	ENST00000531863	protein_coding
ENSG00000254990	4.3813	-0.331852	0.760663	-0.436267	0.662643	0.898227	RP11-108O10.2	ENST00000529841	lincRNA
ENSG00000254995	18.6643	0.291868	0.398486	0.732444	0.463898	0.801878	STX16-NPEPL1	ENST00000530122	nonsense_mediated_decay
ENSG00000254996	59.7093	0.144809	0.272009	0.532368	0.594471	0.866567	ANKHD1-EIF4EBP3	ENST00000532219	protein_coding
ENSG00000254999	4169.21	0.0129514	0.0936911	0.138235	0.890055	0.974318	BRK1	ENST00000530758	protein_coding
ENSG00000255014	5.72439	0.0516949	0.56011	0.0922943	0.926464	0.985513	ARL6IP1P3	ENST00000524544	processed_pseudogene
ENSG00000255031	96.5704	-0.433476	0.233457	-1.85677	0.0633438	0.364015	RP11-802E16.3	ENST00000529934	antisense
ENSG00000255040	39.6709	0.135778	0.214134	0.63408	0.526029	0.834264	RP11-677N16.1	ENST00000525966	processed_pseudogene
ENSG00000255042	14.9083	-0.0999442	0.36976	-0.270295	0.786934	0.942123	RP11-347H15.5	ENST00000636653	processed_transcript
ENSG00000255046	8.17863	-0.126381	0.496122	-0.254737	0.798926	0.946513	RP11-297N6.4	ENST00000531395	lincRNA
ENSG00000255050	10.0249	-1.2608	0.696522	-1.81014	0.0702737	0.382777	RP11-661A12.9	ENST00000531730	antisense
ENSG00000255052	19.3886	0.177632	0.599553	0.296274	0.767021	0.935041	FAM66D	ENST00000434078	antisense
ENSG00000255059	11.6616	-0.217997	0.412498	-0.52848	0.597166	0.867936	AP000620.1	ENST00000527147	processed_pseudogene
ENSG00000255062	26.9386	0.29599	0.266301	1.11149	0.266359	0.658437	RP11-712L6.5	ENST00000524964	antisense
ENSG00000255085	3.75274	-4.20043	1.78448	-2.35387	0.0185789	0.195482	AF186192.5	ENST00000524514	processed_transcript
ENSG00000255100	11.5868	0.632349	0.82431	0.767126	0.443007	0.790265	RP11-21L23.3	ENST00000528075	antisense
ENSG00000255107	6.34348	0.199692	0.596387	0.334835	0.737749	0.923886	RP11-159H10.1	ENST00000531211	processed_pseudogene
ENSG00000255108	60.3257	-0.156693	0.261922	-0.598242	0.549679	0.845684	AP006621.8	ENST00000532946	antisense
ENSG00000255112	1777.05	-0.221225	0.172062	-1.28573	0.198539	0.594011	CHMP1B	ENST00000526991	protein_coding
ENSG00000255114	44.4929	-0.427928	0.33206	-1.28871	0.1975	0.592836	RP11-110I1.6	ENST00000531886	antisense
ENSG00000255121	150.351	0.0288223	0.20961	0.137505	0.890632	0.974318	RP11-110I1.12	ENST00000582695	lincRNA
ENSG00000255135	106.148	0.584371	0.254546	2.29574	0.0216908	0.212437	RP11-111M22.3	ENST00000530759	lincRNA
ENSG00000255138	11.5176	-0.687302	0.420438	-1.63473	0.102106	0.449225	GLTPP1	ENST00000528859	processed_pseudogene
ENSG00000255139	9.93816	-0.666222	0.505348	-1.31834	0.187388	0.580496	AP000442.1	ENST00000531108	antisense
ENSG00000255142	17.2106	0.861178	0.399099	2.15781	0.0309428	0.258995	AP006621.6	ENST00000533938	lincRNA
ENSG00000255150	256.407	0.38868	0.60763	0.639666	0.52239	0.832356	EID3	ENST00000527879	protein_coding
ENSG00000255153	31.4497	0.536627	0.379381	1.41448	0.157221	0.539955	TOLLIP-AS1	ENST00000530897	antisense
ENSG00000255154	4.3441	1.20824	0.703365	1.7178	0.0858326	0.415685	RP11-80H18.3	ENST00000475412	protein_coding
ENSG00000255158	4.30543	-0.639373	0.757773	-0.843753	0.398807	0.762504	RP11-754B17.1	ENST00000527799	antisense
ENSG00000255173	8.43593	-0.091448	0.528408	-0.173063	0.862602	0.964766	AP003068.12	ENST00000527789	antisense
ENSG00000255176	10.5709	0.329123	0.523848	0.628281	0.52982	0.835611	AP002954.3	ENST00000530198	antisense
ENSG00000255182	33.8584	0.0079261	0.256877	0.0308557	0.975385	0.995736	CTD-2517M22.14	ENST00000569326	retained_intron
ENSG00000255185	3.31142	1.72559	0.616196	2.80039	0.00510415	0.0967433	PDXDC2P	ENST00000534700	transcribed_unprocessed_pseudogene
ENSG00000255197	56.7613	-0.604112	0.319418	-1.89129	0.0585855	0.34992	RP11-750H9.5	ENST00000527426	antisense
ENSG00000255198	127.539	1.07391	0.289177	3.71369	0.000204259	0.0127135	SNHG9	ENST00000531523	lincRNA
ENSG00000255200	49.9859	0.44168	0.241985	1.82524	0.0679648	0.376717	AP003068.18	ENST00000534819	processed_transcript
ENSG00000255201	7.9151	-0.753878	0.600235	-1.25597	0.209126	0.605886	RP11-350N15.4	ENST00000528407	antisense
ENSG00000255202	9.01339	0.00840151	0.637642	0.0131759	0.989487	0.998194	RP4-541C22.5	ENST00000534431	antisense
ENSG00000255213	11.0091	-0.146385	0.410895	-0.356259	0.721647	0.919429	NPM1P35	ENST00000533043	processed_pseudogene
ENSG00000255220	4.58103	0.00839588	0.625029	0.0134328	0.989283	0.998194	DDX18P5	ENST00000534547	processed_pseudogene
ENSG00000255224	55.1163	0.0852763	0.214853	0.396905	0.691438	0.908594	CTD-3065J16.9	ENST00000524499	antisense
ENSG00000255248	3131.13	0.32912	0.195555	1.68301	0.0923739	0.428384	MIR100HG	ENST00000530955	lincRNA
ENSG00000255252	38.117	-0.236887	0.357443	-0.662725	0.507506	0.824865	RP1-65P5.3	ENST00000533009	antisense
ENSG00000255269	1.69613	-1.48684	2.3485	-0.633103	0.526667		RP11-702F3.4	ENST00000530941	lincRNA
ENSG00000255276	6.69221	-1.37529	0.757168	-1.81636	0.0693158	0.380111	RRM1-AS1	ENST00000529323	antisense
ENSG00000255282	28.4083	1.66912	0.96169	1.73561	0.0826331	0.410654	WTAPP1	ENST00000371455	processed_transcript
ENSG00000255284	137.56	0.237634	0.20839	1.14033	0.254147	0.646677	AP006621.5	ENST00000526588	lincRNA
ENSG00000255291	10.3171	0.145167	0.422292	0.34376	0.731027	0.922103	RP11-701I24.1	ENST00000525121	processed_pseudogene
ENSG00000255299	4.67475	0.747288	1.07074	0.697919	0.485228	0.814478	RP11-655C2.3	ENST00000531715	lincRNA
ENSG00000255302	8862.25	0.0400438	0.117182	0.341723	0.732559	0.922513	EID1	ENST00000530028	protein_coding
ENSG00000255306	7.19839	-0.887709	0.650611	-1.36442	0.172434	0.561715	RP5-901A4.1	ENST00000532296	antisense
ENSG00000255310	21.0573	0.153261	0.950225	0.16129	0.871865	0.967144	AF131215.2	ENST00000530248	sense_intronic
ENSG00000255317	16.002	0.206674	0.682188	0.302957	0.761923	0.933957	RP11-688I9.2	ENST00000531585	antisense
ENSG00000255326	3.9496	-1.64598	0.88601	-1.85775	0.0632047	0.363711	CTD-2530H12.4	ENST00000527803	antisense
ENSG00000255342	6.19443	2.09047	0.873883	2.39217	0.0167493	0.18745	RP11-762B21.5	ENST00000527351	processed_pseudogene
ENSG00000255346	4.95663	-1.69623	1.03197	-1.64367	0.100244	0.445114	NOX5	ENST00000448182	protein_coding
ENSG00000255355	5.88073	-0.458817	1.0652	-0.430731	0.666664	0.900265	AP000640.2	ENST00000534120	lincRNA
ENSG00000255361	4.18466	-0.137207	0.698224	-0.196509	0.844212	0.96055	RP11-412B14.2	ENST00000530523	processed_pseudogene
ENSG00000255363	20.0631	0.667728	0.827857	0.806573	0.419912	0.776856	RP11-672A2.5	ENST00000637683	lincRNA
ENSG00000255364	4.67398	1.3764	0.651412	2.11295	0.0346052	0.273318	RP11-94A24.1	ENST00000533992	lincRNA
ENSG00000255387	5.70019	-0.116655	0.595958	-0.195744	0.844811	0.96055	RP11-23F23.3	ENST00000528172	processed_pseudogene
ENSG00000255389	34.773	-0.601766	0.487828	-1.23356	0.217366	0.612954	C6orf3	ENST00000531702	antisense
ENSG00000255390	5.58932	-0.788841	0.921123	-0.856391	0.391782	0.756146	RP11-732A19.5	ENST00000526456	antisense
ENSG00000255397	94.1596	-0.0985331	0.198403	-0.49663	0.61945	0.878964	AC022182.2	ENST00000529239	processed_pseudogene
ENSG00000255398	3.33314	-0.776836	2.11208	-0.367806	0.713018	0.91745	HCAR3	ENST00000528880	protein_coding
ENSG00000255399	286.512	-0.192807	1.25172	-0.154033	0.877584	0.969253	TBX5-AS1	ENST00000531202	antisense
ENSG00000255400	3.06546	0.934643	1.10162	0.848429	0.396199	0.760183	RP13-631K18.5	ENST00000527997	lincRNA
ENSG00000255410	5.22001	-0.232777	0.876794	-0.265486	0.790635	0.943663	RP11-732A19.6	ENST00000526633	antisense
ENSG00000255422	4.37122	0.0560515	0.686027	0.0817045	0.934882	0.987842	AP002954.4	ENST00000526274	antisense
ENSG00000255423	31.4172	0.570118	0.271992	2.09608	0.0360747	0.279175	EBLN2	ENST00000533473	protein_coding
ENSG00000255435	18.6732	-0.171678	0.418771	-0.409957	0.681838	0.906082	RP11-770J1.3	ENST00000532597	antisense
ENSG00000255441	5.52871	0.488923	0.53057	0.921505	0.356787	0.733043	CTD-2616J11.2	ENST00000526996	antisense
ENSG00000255443	56.2012	-0.358267	0.364201	-0.983705	0.32526	0.708835	RP1-68D18.4	ENST00000528869	antisense
ENSG00000255449	6.74624	-0.923211	0.668103	-1.38184	0.167021	0.55409	RP11-91P24.6	ENST00000530972	antisense
ENSG00000255455	135.36	0.0539233	0.295123	0.182715	0.855022	0.962172	RP11-890B15.3	ENST00000525716	lincRNA
ENSG00000255458	5.83751	-0.578625	0.637309	-0.90792	0.36392	0.736782	RP11-539G18.3	ENST00000533736	lincRNA
ENSG00000255467	8.47173	-0.543461	0.537363	-1.01135	0.31185	0.69955	RP11-144G7.2	ENST00000525548	antisense
ENSG00000255468	47.9728	-0.237611	0.33983	-0.699207	0.484423	0.81384	RP11-867G23.8	ENST00000581155	antisense
ENSG00000255471	5.97259	0.264818	0.821154	0.322495	0.747078	0.926879	RP11-736K20.5	ENST00000528660	antisense
ENSG00000255495	31.9157	-1.17588	0.535508	-2.19582	0.0281046	0.246012	AC145124.2	ENST00000528514	antisense
ENSG00000255498	4.54197	0.555179	0.646239	0.859093	0.390289	0.755232	RP11-618K13.2	ENST00000533218	antisense
ENSG00000255500	8.22031	0.256841	0.490409	0.523729	0.600467	0.869843	RP11-347H15.2	ENST00000525487	processed_pseudogene
ENSG00000255508	59.8635	-0.132847	0.327056	-0.406189	0.684604	0.90643	RP11-864I4.1	ENST00000526409	retained_intron
ENSG00000255517	75.3696	0.00229248	0.250698	0.00914438	0.992704	0.998345	CTD-3074O7.5	ENST00000527092	antisense
ENSG00000255518	2.66293	-2.01478	1.08937	-1.84948	0.0643884		RP11-148O21.4	ENST00000528629	antisense
ENSG00000255521	10.0889	-0.419906	0.556145	-0.75503	0.450231	0.794087	RP4-607I7.1	ENST00000528366	antisense
ENSG00000255529	790.612	-0.00757888	0.156445	-0.0484445	0.961362	0.993661	POLR2M	ENST00000299638	protein_coding
ENSG00000255538	1.45587	0.925219	2.36676	0.390922	0.695855		OR10V2P	ENST00000525296	unprocessed_pseudogene
ENSG00000255559	6.15407	-0.28835	0.568927	-0.506832	0.612273	0.875192	ZNF252P-AS1	ENST00000527067	antisense
ENSG00000255561	63.6066	0.184929	0.257949	0.716918	0.473424	0.806734	FDXACB1	ENST00000260257	protein_coding
ENSG00000255568	10.1398	0.467359	0.419231	1.1148	0.264936	0.656998	BRWD1-AS2	ENST00000603064	antisense
ENSG00000255571	5.05693	1.2003	0.783245	1.53247	0.125407	0.491471	MIR9-3HG	ENST00000536780	lincRNA
ENSG00000255585	5.86109	-0.398665	0.660795	-0.603311	0.546302	0.84443	RP11-188C12.2	ENST00000626603	processed_transcript
ENSG00000255624	64.3074	-1.39283	0.53641	-2.59658	0.00941576	0.137274	RP11-564D11.3	ENST00000368895	transcribed_processed_pseudogene
ENSG00000255642	242.303	0.467604	0.261321	1.78939	0.0735523	0.39019	PABPC1P4	ENST00000539977	processed_pseudogene
ENSG00000255655	9.14349	-0.49766	0.534181	-0.931632	0.351527	0.729449	RP11-256L11.3	ENST00000539987	antisense
ENSG00000255680	4.90282	-0.928241	0.646272	-1.4363	0.150917	0.52969	RP11-732A19.9	ENST00000545572	antisense
ENSG00000255690	33.3843	2.46937	1.21003	2.04076	0.0412747	0.297991	TRIL	ENST00000539664	protein_coding
ENSG00000255703	9.60289	-0.263186	0.445543	-0.590708	0.554716	0.847486	RP11-46H11.2	ENST00000536775	processed_pseudogene
ENSG00000255710	5.95193	0.829443	0.664155	1.24887	0.211713	0.608106	RP11-667M19.9	ENST00000536944	processed_pseudogene
ENSG00000255717	4461.14	0.0832175	0.160187	0.519503	0.60341	0.870991	SNHG1	ENST00000539921	lincRNA
ENSG00000255725	12.2693	-0.341635	0.465294	-0.734235	0.462805	0.80172	TDGP1	ENST00000543961	processed_pseudogene
ENSG00000255734	10.6754	-0.0542021	0.440998	-0.122908	0.90218	0.978727	HNRNPABP1	ENST00000406003	processed_pseudogene
ENSG00000255737	1496.88	0.132977	0.179147	0.742279	0.457918	0.79916	AGAP2-AS1	ENST00000542466	antisense
ENSG00000255750	1.2839	2.3872	2.13302	1.11917	0.263068		RP11-283G6.5	ENST00000540625	antisense
ENSG00000255769	518.339	0.639963	0.407662	1.56984	0.116453	0.476659	GOLGA2P10	ENST00000618004	processed_transcript
ENSG00000255823	77.8856	0.545159	0.246818	2.20875	0.0271922	0.241434	MTRNR2L8	ENST00000536684	protein_coding
ENSG00000255836	26.8617	0.904767	0.362561	2.49549	0.0125783	0.160545	RP11-157G21.2	ENST00000538078	processed_pseudogene
ENSG00000255837	5.06677	0.153659	0.59646	0.257618	0.796701	0.945862	TAS2R20	ENST00000538986	protein_coding
ENSG00000255850	4.00794	0.866825	0.795032	1.0903	0.27558	0.665695	TMEM5-AS1	ENST00000546214	antisense
ENSG00000255856	14.8792	-0.147022	0.573392	-0.256408	0.797636	0.946	RP11-87C12.5	ENST00000538710	lincRNA
ENSG00000255857	191.661	-0.116865	0.161461	-0.723797	0.46919	0.803907	PXN-AS1	ENST00000542265	antisense
ENSG00000255874	249.238	-3.70733	0.538488	-6.8847	5.79093e-12	8.12093e-09	LINC00346	ENST00000538077	lincRNA
ENSG00000255875	8.42322	-0.0521211	0.49348	-0.105619	0.915884	0.982721	CTD-2102P23.1	ENST00000536597	processed_pseudogene
ENSG00000255883	10.0206	0.792516	0.429169	1.84663	0.0648012	0.368195	RP11-79P5.10	ENST00000327891	processed_pseudogene
ENSG00000255893	44.1257	-0.497773	0.537118	-0.926749	0.354057	0.731551	RP11-685N10.1	ENST00000541092	antisense
ENSG00000255909	11.188	-0.722571	0.442399	-1.6333	0.102405	0.450071	PDCD5P1	ENST00000543528	processed_pseudogene
ENSG00000255921	3.13471	-1.4958	1.87995	-0.795659	0.42623	0.780237	RP11-662I13.2	ENST00000546353	antisense
ENSG00000255929	13.1134	0.145457	0.52389	0.277648	0.781283	0.939195	RP11-867G2.8	ENST00000536540	antisense
ENSG00000255949	16.1112	-0.025192	0.462282	-0.0544948	0.956541	0.992944	AP003419.16	ENST00000535922	antisense
ENSG00000255959	17.7655	-0.0606729	0.433578	-0.139935	0.888711	0.973568	RP11-804A23.2	ENST00000539897	antisense
ENSG00000255964	18.5702	-0.185861	0.322872	-0.575649	0.564852	0.852466	RP11-69M1.3	ENST00000429127	processed_pseudogene
ENSG00000255967	27.8936	0.0867174	0.266803	0.325024	0.745163	0.926339	RP11-438L7.3	ENST00000540341	processed_pseudogene
ENSG00000255983	1.89064	-2.60353	2.50327	-1.04005	0.298317		RP11-1038A11.1	ENST00000538430	lincRNA
ENSG00000255987	6.78518	-0.0555231	2.04849	-0.0271044	0.978376	0.995927	TOMM20P2	ENST00000540082	processed_pseudogene
ENSG00000255992	11.5325	0.00448121	0.456515	0.00981612	0.992168	0.998318	RP11-417L19.4	ENST00000539078	lincRNA
ENSG00000255993	26.8956	-0.216496	0.287705	-0.752495	0.451754	0.795389	PSMC1P9	ENST00000396338	processed_pseudogene
ENSG00000256006	12.475	0.0797418	0.543018	0.146849	0.883251	0.971231	AC084117.3	ENST00000496975	sense_intronic
ENSG00000256013	8.1317	-0.216896	0.596503	-0.363613	0.716147	0.918242	RP11-27M24.1	ENST00000535363	antisense
ENSG00000256030	4.25246	0.0930839	0.555131	0.167679	0.866836	0.965547	CBX3P4	ENST00000538909	transcribed_processed_pseudogene
ENSG00000256034	83.8186	0.181135	0.224298	0.807566	0.41934	0.776782	RP11-707G14.1	ENST00000540547	antisense
ENSG00000256043	208.003	-0.125486	0.335063	-0.374516	0.708021	0.915254	CTSO	ENST00000433477	protein_coding
ENSG00000256045	13.4875	-0.15171	0.401165	-0.378173	0.705302	0.914003	MTRNR2L10	ENST00000545075	protein_coding
ENSG00000256050	7.35501	0.101874	0.597428	0.17052	0.864601	0.96511	RP11-982M15.6	ENST00000540171	lincRNA
ENSG00000256053	717.583	0.200655	0.103722	1.93455	0.0530451	0.335069	APOPT1	ENST00000409074	protein_coding
ENSG00000256060	103.855	0.314512	0.267288	1.17668	0.239323	0.634196	TRAPPC2B	ENST00000543226	protein_coding
ENSG00000256061	7.87248	0.227817	0.500645	0.455046	0.649076	0.891872	DYX1C1	ENST00000524160	nonsense_mediated_decay
ENSG00000256073	138.883	0.440718	0.342803	1.28563	0.198572	0.594026	URB1-AS1	ENST00000534991	lincRNA
ENSG00000256075	5.79734	-0.885358	0.621114	-1.42543	0.154032	0.534713	RP11-81H14.3	ENST00000216407	processed_pseudogene
ENSG00000256081	30.066	0.101744	0.254264	0.400153	0.689044	0.907996	AE000658.25	ENST00000541653	processed_pseudogene
ENSG00000256083	5.54872	2.03226	0.767514	2.64785	0.00810056	0.125285	RP11-366L20.3	ENST00000544279	antisense
ENSG00000256084	2.12477	-0.381852	1.60572	-0.237807	0.812031		RP11-134N1.2	ENST00000538329	lincRNA
ENSG00000256087	295.784	0.276134	0.136016	2.03016	0.0423406	0.301541	ZNF432	ENST00000594154	protein_coding
ENSG00000256092	44.9529	-0.369618	0.212868	-1.73638	0.0824973	0.41048	RP13-942N8.1	ENST00000602918	lincRNA
ENSG00000256103	9.07181	-0.459155	0.452683	-1.0143	0.310441	0.698791	RP1-96H9.5	ENST00000537967	processed_pseudogene
ENSG00000256116	13.8665	0.442001	0.354817	1.24571	0.212869	0.609403	RP11-783K16.14	ENST00000534988	antisense
ENSG00000256124	4.83071	-4.15405	2.12994	-1.95031	0.051139	0.330018	LINC01152	ENST00000538693	lincRNA
ENSG00000256128	4.94528	-0.0557166	3.80298	-0.0146508	0.988311	0.997669	LINC00944	ENST00000540684	lincRNA
ENSG00000256148	35.868	0.151355	0.233345	0.648634	0.516575	0.829494	RP11-809N8.5	ENST00000540641	processed_pseudogene
ENSG00000256152	18.2786	-0.684999	0.673155	-1.0176	0.30887	0.697223	RP11-463O12.3	ENST00000537827	lincRNA
ENSG00000256167	47.7079	-0.373606	0.228938	-1.63191	0.102699	0.450935	ATF4P4	ENST00000393544	processed_transcript
ENSG00000256210	18.8826	0.0506679	0.327718	0.154608	0.87713	0.969253	AC005255.3	ENST00000593748	processed_pseudogene
ENSG00000256211	10.7402	-0.189427	0.476579	-0.397472	0.69102	0.908379	RP11-1018J11.1	ENST00000444513	processed_pseudogene
ENSG00000256223	72.1739	1.10766	0.309061	3.58395	0.000338436	0.0181363	ZNF10	ENST00000538918	protein_coding
ENSG00000256229	456.315	0.0655832	0.234826	0.279284	0.780027	0.938912	ZNF486	ENST00000597083	protein_coding
ENSG00000256235	753.545	0.150731	0.447549	0.336793	0.736273	0.923669	SMIM3	ENST00000526627	protein_coding
ENSG00000256238	212.404	-0.330546	0.138046	-2.39446	0.0166447	0.186974	SUPT16HP1	ENST00000537175	processed_pseudogene
ENSG00000256249	5.00107	0.752387	1.0644	0.706867	0.479649	0.81113	RP11-324E6.6	ENST00000543611	lincRNA
ENSG00000256262	18.8303	0.708329	1.04225	0.679615	0.496748	0.820363	USP30-AS1	ENST00000478808	antisense
ENSG00000256268	147.447	0.174176	0.425091	0.409739	0.681997	0.906101	RP11-221N13.3	ENST00000539116	lincRNA
ENSG00000256269	2202.7	-0.0422072	0.146905	-0.287309	0.773876	0.937323	HMBS	ENST00000536185	processed_transcript
ENSG00000256293	12.7243	-0.180885	0.534047	-0.338706	0.734831	0.923178	RP11-114F3.2	ENST00000545001	processed_pseudogene
ENSG00000256294	192.962	0.450196	0.157031	2.86693	0.00414471	0.0857863	ZNF225	ENST00000589155	protein_coding
ENSG00000256299	7.56301	-0.178145	0.707899	-0.251653	0.801309	0.946887	RP11-989F5.3	ENST00000542821	lincRNA
ENSG00000256304	92.5925	0.139719	0.323537	0.431851	0.66585	0.899627	CCDC150P1	ENST00000537123	processed_pseudogene
ENSG00000256338	153.835	0.0539908	0.137927	0.391445	0.695469	0.910247	RPL41P2	ENST00000544920	processed_pseudogene
ENSG00000256341	5.45703	0.876767	0.580849	1.50946	0.131182	0.500345	RP11-21A7A.3	ENST00000543817	antisense
ENSG00000256356	120.798	-0.195768	0.176917	-1.10656	0.268485	0.660213	HSPA8P5	ENST00000456928	processed_pseudogene
ENSG00000256364	31.6419	0.0406691	0.335379	0.121263	0.903482	0.979086	RP11-173P15.3	ENST00000541383	antisense
ENSG00000256377	9.36829	-5.37883	2.72464	-1.97414	0.0483659	0.322054	RP11-1060J15.4	ENST00000536317	antisense
ENSG00000256385	12.8871	0.501715	0.454001	1.1051	0.269118	0.66038	UBE2NP1	ENST00000545592	processed_pseudogene
ENSG00000256393	83.3736	-0.208606	0.418576	-0.498371	0.618223	0.878487	RPL41P5	ENST00000536425	processed_pseudogene
ENSG00000256417	1.67638	-3.46806	2.28886	-1.51519	0.129724		RP11-1038A11.3	ENST00000537192	lincRNA
ENSG00000256433	46.2865	0.282599	0.245192	1.15256	0.249091	0.642917	RP1-102E24.8	ENST00000541888	lincRNA
ENSG00000256436	5.06903	0.880112	0.574913	1.53086	0.125804	0.491861	TAS2R31	ENST00000390675	protein_coding
ENSG00000256448	13.0073	0.028493	0.399031	0.0714053	0.943075	0.989845	RP11-809N8.4	ENST00000542598	antisense
ENSG00000256453	69.1858	0.0932139	0.25292	0.36855	0.712463	0.917142	DND1	ENST00000542735	protein_coding
ENSG00000256458	16.3956	0.246611	0.365263	0.675161	0.499573	0.821158	RP11-363J17.1	ENST00000469747	antisense
ENSG00000256464	15.6618	0.0254663	0.350857	0.072583	0.942138	0.989644	YWHABP2	ENST00000540201	processed_pseudogene
ENSG00000256482	4.18523	0.44774	1.02305	0.437653	0.661638	0.897627	RP11-625L16.3	ENST00000545410	antisense
ENSG00000256508	20.6428	-0.486597	0.367718	-1.32329	0.185739	0.578692	MRGPRF-AS1	ENST00000569428	antisense
ENSG00000256525	303.82	0.114621	0.154024	0.744173	0.456772	0.798173	POLG2	ENST00000539111	protein_coding
ENSG00000256537	1833.42	-0.0565204	0.0914962	-0.617735	0.53675	0.839821	SMIM10L1	ENST00000622602	protein_coding
ENSG00000256538	6.01148	-0.0121384	0.522079	-0.02325	0.981451	0.996746	RP11-847H18.3	ENST00000537655	lincRNA
ENSG00000256546	8.30172	-0.198572	0.78421	-0.253213	0.800104	0.946828	AC156455.1	ENST00000538790	lincRNA
ENSG00000256569	5.57283	0.398233	0.593212	0.671316	0.502019	0.822507	RP11-173P15.5	ENST00000544939	antisense
ENSG00000256576	13.9787	1.03638	0.649449	1.59578	0.110538	0.46536	RP13-977J11.2	ENST00000538731	lincRNA
ENSG00000256591	22.314	0.332501	0.288115	1.15406	0.248477	0.64235	RP11-286N22.8	ENST00000544025	processed_transcript
ENSG00000256594	57.1232	-0.339449	0.227423	-1.49259	0.135544	0.507031	RP11-705C15.2	ENST00000633848	processed_transcript
ENSG00000256616	4.63443	-1.05526	0.847553	-1.24507	0.213105	0.609748	RP11-815J4.6	ENST00000591780	processed_transcript
ENSG00000256618	7.31588	0.554164	0.540456	1.02536	0.305191	0.694762	MTRNR2L1	ENST00000540040	protein_coding
ENSG00000256625	7.19011	-0.128134	0.477539	-0.268323	0.788451	0.942656	RP11-582E3.4	ENST00000545069	unprocessed_pseudogene
ENSG00000256628	380.823	-0.0169026	0.137167	-0.123226	0.901928	0.978722	ZBTB11-AS1	ENST00000609682	antisense
ENSG00000256633	4.88108	6.4771	2.27927	2.84174	0.00448675	0.089282	RP11-169D4.2	ENST00000545254	antisense
ENSG00000256663	372.11	-0.31051	0.216557	-1.43385	0.151614	0.530452	RP11-424C20.2	ENST00000540175	processed_pseudogene
ENSG00000256667	59.578	0.558533	0.257238	2.17127	0.0299111	0.254166	KLRA1P	ENST00000535939	processed_transcript
ENSG00000256673	27.8473	-0.640618	0.554957	-1.15436	0.248354	0.64235	RP11-599J14.2	ENST00000540982	unprocessed_pseudogene
ENSG00000256683	276.173	0.160968	0.19105	0.842545	0.399483	0.763083	ZNF350	ENST00000243644	protein_coding
ENSG00000256690	12.4819	0.253439	0.372451	0.680461	0.496212	0.820363	RP11-727F15.9	ENST00000535817	antisense
ENSG00000256704	4.17987	-0.147991	0.771869	-0.191731	0.847953	0.960696	SDCCAG3P1	ENST00000589292	processed_pseudogene
ENSG00000256712	4.8112	0.602781	0.54652	1.10294	0.270052	0.660821	RP11-785H5.2	ENST00000543969	sense_intronic
ENSG00000256737	5.52202	-0.362442	0.636949	-0.569028	0.569337	0.855222	RBBP4P5	ENST00000398583	processed_pseudogene
ENSG00000256742	8.08742	0.108675	0.50372	0.215746	0.829186	0.956659	RP13-941N14.1	ENST00000541574	lincRNA
ENSG00000256745	49.7694	-0.116442	0.238642	-0.487937	0.625595	0.882576	RP11-680H20.1	ENST00000397300	processed_pseudogene
ENSG00000256747	13.8322	0.236106	0.386501	0.610882	0.541278	0.842001	RP11-860B13.1	ENST00000545904	antisense
ENSG00000256771	148.898	0.29776	0.294525	1.01098	0.312024	0.69955	ZNF253	ENST00000592725	protein_coding
ENSG00000256799	7.17901	0.0965354	0.519916	0.185675	0.8527	0.9618	RP11-500M8.6	ENST00000537929	processed_pseudogene
ENSG00000256802	76.3343	-1.32105	0.471364	-2.80262	0.00506899	0.0963382	RP11-680F8.1	ENST00000536835	antisense
ENSG00000256806	64.1299	0.347969	0.288707	1.20527	0.228101	0.622109	C17orf100	ENST00000542475	lincRNA
ENSG00000256813	18.754	-0.322356	0.36022	-0.894885	0.370848	0.74078	RP11-804A23.4	ENST00000538705	antisense
ENSG00000256849	58.0937	-0.438959	0.204814	-2.14321	0.0320962	0.262055	RP11-405A12.1	ENST00000414406	processed_pseudogene
ENSG00000256894	4.15416	-0.142878	1.09917	-0.129987	0.896577	0.976275	RP11-283G6.3	ENST00000535914	antisense
ENSG00000256915	4.44411	0.946831	0.896329	1.05634	0.290812	0.681139	RP11-221N13.4	ENST00000540875	lincRNA
ENSG00000256928	5.978	-1.00361	0.693714	-1.44672	0.147974	0.525449	RP11-809N8.2	ENST00000544674	antisense
ENSG00000256940	185.114	0.642233	0.171916	3.73573	0.000187172	0.0120017	RP11-783K16.5	ENST00000544553	antisense
ENSG00000256968	31.3428	-0.0553077	0.298771	-0.185118	0.853137	0.961831	SNRPEP2	ENST00000397592	processed_pseudogene
ENSG00000256973	10.4948	0.558688	0.559415	0.998701	0.317939	0.703834	RP11-359J14.2	ENST00000543604	lincRNA
ENSG00000256981	6.05971	0.240164	0.617758	0.388767	0.697449	0.910515	TAS2R18	ENST00000535136	processed_pseudogene
ENSG00000257023	3.69	0.138115	0.85543	0.161457	0.871733	0.967144	RP11-268P4.4	ENST00000542076	antisense
ENSG00000257027	71.7484	-0.545079	0.261181	-2.08698	0.0368902	0.282995	RP11-705C15.3	ENST00000537616	sense_intronic
ENSG00000257038	149.252	0.304441	0.245137	1.24192	0.214265	0.610705	RP11-800A3.7	ENST00000546324	antisense
ENSG00000257043	21.7565	-0.132569	0.322992	-0.410442	0.681482	0.905848	RP11-137N23.1	ENST00000537438	processed_pseudogene
ENSG00000257052	3.50632	-0.285318	0.858672	-0.332279	0.739679	0.924697	RP11-881M11.2	ENST00000544421	antisense
ENSG00000257058	21.4557	0.0924507	0.345175	0.267837	0.788825	0.942812	RP11-864I4.4	ENST00000538101	antisense
ENSG00000257074	10.6706	-0.156825	0.421327	-0.372216	0.709732	0.916254	RPL29P33	ENST00000587474	processed_pseudogene
ENSG00000257086	45.4771	0.0257722	0.216701	0.11893	0.905331	0.979542	RP11-783K16.13	ENST00000545800	lincRNA
ENSG00000257093	643.046	-0.327507	0.177517	-1.84493	0.0650473	0.368881	KIAA1147	ENST00000536163	protein_coding
ENSG00000257103	6118.98	-0.0717478	0.115404	-0.621709	0.534133	0.838267	LSM14A	ENST00000589878	nonsense_mediated_decay
ENSG00000257108	8.88982	-0.222434	0.655465	-0.339353	0.734344	0.923178	NHLRC4	ENST00000424439	protein_coding
ENSG00000257122	240.429	0.0142275	0.180543	0.0788037	0.937189	0.988595	RRN3P3	ENST00000551766	processed_transcript
ENSG00000257135	41.2658	0.45252	0.321798	1.40623	0.159657	0.543696	RP11-320M2.1	ENST00000553181	lincRNA
ENSG00000257151	26.2736	0.567884	0.407192	1.39463	0.163126	0.547982	PWAR6	ENST00000552334	lincRNA
ENSG00000257167	681.242	-0.43335	0.178893	-2.4224	0.0154186	0.180157	TMPO-AS1	ENST00000548760	antisense
ENSG00000257175	7.45094	-0.819968	0.585594	-1.40023	0.161444	0.54647	RP11-536C10.12	ENST00000548656	processed_pseudogene
ENSG00000257176	32.8484	0.31489	0.385641	0.816537	0.414193	0.772642	RP11-996F15.2	ENST00000553105	antisense
ENSG00000257178	5.57205	0.460362	0.934221	0.492777	0.62217	0.880335	MIR10A	ENST00000548801	sense_intronic
ENSG00000257179	11.8084	-0.354258	0.510472	-0.693981	0.487694	0.815673	HMGN2P6	ENST00000551091	processed_pseudogene
ENSG00000257181	4.17712	0.438192	0.852425	0.514054	0.607215	0.872887	RP11-611O2.5	ENST00000553141	antisense
ENSG00000257195	22.6787	0.0453811	0.296052	0.153288	0.878171	0.969585	HNRNPA1P50	ENST00000546565	processed_pseudogene
ENSG00000257199	37.3669	0.250751	0.254487	0.985317	0.324468	0.708569	RP11-669B18.1	ENST00000552481	processed_pseudogene
ENSG00000257218	1907.4	-0.160094	0.128741	-1.24354	0.213668	0.610044	GATC	ENST00000551765	protein_coding
ENSG00000257219	53.6823	1.11687	0.858152	1.30148	0.193094	0.588489	RP11-54A9.1	ENST00000550380	lincRNA
ENSG00000257242	13.9143	-0.176942	0.496889	-0.3561	0.721765	0.919429	LINC01619	ENST00000551843	lincRNA
ENSG00000257261	20.1243	-0.720463	0.456669	-1.57765	0.114647	0.473681	RP11-96H19.1	ENST00000551503	lincRNA
ENSG00000257267	1344.99	-0.0421654	0.117702	-0.35824	0.720164	0.919066	ZNF271P	ENST00000399070	processed_transcript
ENSG00000257270	12.5024	-0.466315	0.410238	-1.13669	0.255666	0.648339	RP11-521B24.5	ENST00000552675	antisense
ENSG00000257285	5.59779	-1.09629	0.657438	-1.66751	0.0954124	0.43474	RP11-298I3.1	ENST00000548819	antisense
ENSG00000257286	8.82341	-0.228096	0.532055	-0.428708	0.668136	0.900576	RP11-545P7.4	ENST00000552525	antisense
ENSG00000257298	22.6689	0.634855	0.372681	1.70348	0.0884781	0.420769	RP3-405J10.3	ENST00000552061	sense_intronic
ENSG00000257303	41.4211	0.020552	0.214128	0.0959797	0.923537	0.984879	RP11-977G19.11	ENST00000549565	antisense
ENSG00000257307	19.3482	0.128646	0.330602	0.389126	0.697183	0.910515	RP11-317N8.4	ENST00000550416	processed_pseudogene
ENSG00000257315	172.354	0.111175	0.250588	0.443656	0.657292	0.895739	ZBED6	ENST00000550078	protein_coding
ENSG00000257331	10.5676	-0.0246645	0.428632	-0.0575424	0.954113	0.99197	RP11-478B9.3	ENST00000550663	processed_pseudogene
ENSG00000257335	110.247	-1.43999	2.31741	-0.621379	0.53435	0.838398	MGAM	ENST00000465654	protein_coding
ENSG00000257337	96.6655	0.521618	0.251858	2.07108	0.0383509	0.288226	RP11-983P16.4	ENST00000549388	antisense
ENSG00000257342	25.662	-0.222658	0.333992	-0.666658	0.504991	0.824159	RP11-571M6.7	ENST00000549477	antisense
ENSG00000257350	4.35079	-1.99691	0.83975	-2.37798	0.0174079	0.190188	RP11-616L12.4	ENST00000553115	processed_pseudogene
ENSG00000257354	111.626	0.911993	0.32721	2.78718	0.00531695	0.0986512	RP11-631N16.2	ENST00000550290	lincRNA
ENSG00000257359	4.5479	-1.10802	0.747257	-1.48279	0.138131	0.510423	RP11-780K2.1	ENST00000550206	antisense
ENSG00000257365	421.844	-0.179842	0.150246	-1.19698	0.231313	0.62639	FNTB	ENST00000246166	protein_coding
ENSG00000257376	20.9994	-0.374267	0.321412	-1.16445	0.244242	0.638047	RP11-328C8.2	ENST00000547729	processed_pseudogene
ENSG00000257386	8.0282	1.04561	0.476252	2.1955	0.0281276	0.246012	RP11-56G10.2	ENST00000550926	antisense
ENSG00000257390	14.8609	-0.15662	0.349825	-0.44771	0.654363	0.894649	RP11-762I7.5	ENST00000546837	protein_coding
ENSG00000257429	28.7009	-0.875033	0.416101	-2.10293	0.0354717	0.276366	RP11-272K23.3	ENST00000550634	antisense
ENSG00000257433	31.1493	0.949296	0.547757	1.73306	0.0830849	0.411494	RP1-197B17.3	ENST00000547799	antisense
ENSG00000257443	2.22127	0.149845	1.16525	0.128594	0.897679		RP11-150C16.1	ENST00000547590	antisense
ENSG00000257446	7.49297	0.831285	0.565219	1.47073	0.141364	0.515329	ZNF878	ENST00000547628	protein_coding
ENSG00000257452	15.4641	-2.08764	2.07336	-1.00688	0.313991	0.701095	RP1-71H24.1	ENST00000552784	antisense
ENSG00000257453	64.5014	-0.681985	0.612705	-1.11307	0.265678	0.657987	RP11-290L1.3	ENST00000552367	antisense
ENSG00000257475	7.2533	1.43347	0.679551	2.10944	0.0349067	0.274261	RP11-983P16.2	ENST00000435621	sense_intronic
ENSG00000257489	6.0492	0.39732	0.625427	0.635279	0.525247	0.833876	RP11-175P13.3	ENST00000548404	processed_transcript
ENSG00000257496	2.32517	-0.268469	1.24925	-0.214904	0.829843		RP11-474P2.4	ENST00000552634	lincRNA
ENSG00000257497	81.4023	-0.0745211	0.503008	-0.148151	0.882224	0.970877	RP11-585P4.5	ENST00000547326	antisense
ENSG00000257509	4.81624	0.563221	0.652242	0.863515	0.387854	0.75354	RP11-762I7.4	ENST00000547009	sense_intronic
ENSG00000257511	84.062	0.11128	0.19372	0.574441	0.56567	0.852871	RP11-278C7.1	ENST00000550917	processed_pseudogene
ENSG00000257524	10.3435	-2.22054	0.600974	-3.6949	0.000219973	0.0134899	RP11-203J24.9	ENST00000476274	processed_transcript
ENSG00000257526	6.18592	-0.224389	0.49972	-0.449029	0.65341	0.894332	RP11-20E24.1	ENST00000551082	lincRNA
ENSG00000257542	10.2942	-0.979328	0.558297	-1.75413	0.0794076	0.404536	OR7E47P	ENST00000546390	processed_transcript
ENSG00000257545	6.05713	-0.142595	0.668177	-0.213409	0.831008	0.957054	RP11-144F15.1	ENST00000551505	antisense
ENSG00000257548	5.91568	-0.505385	0.502563	-1.00562	0.314601	0.701714	RP11-797M17.1	ENST00000547679	antisense
ENSG00000257550	6.62672	-0.778836	0.70365	-1.10685	0.268358	0.660131	RP11-793H13.3	ENST00000548347	antisense
ENSG00000257551	31.91	0.399787	0.378721	1.05562	0.29114	0.68159	HLX-AS1	ENST00000552026	antisense
ENSG00000257553	32.4422	-0.619306	0.297467	-2.08193	0.0373488	0.284855	RP11-603J24.17	ENST00000548595	antisense
ENSG00000257556	5.61341	0.616222	0.675962	0.911623	0.361967	0.73629	RP11-44N21.1	ENST00000548104	lincRNA
ENSG00000257557	74.7592	0.21006	0.205208	1.02365	0.306002	0.695087	RP11-84G21.1	ENST00000552885	antisense
ENSG00000257564	41.1831	-0.79704	0.339802	-2.3456	0.0189965	0.197932	RP11-123M21.2	ENST00000546724	processed_pseudogene
ENSG00000257576	128.684	-0.0523729	0.173868	-0.301223	0.763244	0.934144	RP11-153M3.1	ENST00000547203	processed_pseudogene
ENSG00000257591	14.4298	-0.440279	0.406521	-1.08304	0.278789	0.669203	ZNF625	ENST00000414892	protein_coding
ENSG00000257594	47.7377	0.443463	0.287801	1.54087	0.123349	0.486932	GALNT4	ENST00000529983	protein_coding
ENSG00000257599	60.4781	0.435124	0.305549	1.42407	0.154426	0.535464	OVCH1-AS1	ENST00000551108	antisense
ENSG00000257605	103.872	-0.153411	0.218852	-0.700983	0.483313	0.813648	RP11-680A11.5	ENST00000550263	antisense
ENSG00000257607	10.3083	0.578262	0.551118	1.04925	0.294062	0.684816	RP11-449P15.1	ENST00000549241	antisense
ENSG00000257616	14.2682	-0.135946	0.430947	-0.315458	0.752414	0.929539	RP11-641A6.5	ENST00000552545	processed_pseudogene
ENSG00000257621	877.731	0.0929501	0.153452	0.605729	0.544695	0.84361	PSMA3-AS1	ENST00000554360	antisense
ENSG00000257642	102.817	-1.26217	0.569941	-2.21456	0.0267903	0.239224	KCCAT198	ENST00000549251	antisense
ENSG00000257663	17.0856	-0.340469	0.397217	-0.857135	0.39137	0.75573	RP11-1100L3.7	ENST00000550301	antisense
ENSG00000257671	28.2585	-4.77712	1.81175	-2.63674	0.0083708	0.127686	RP3-416H24.1	ENST00000546686	antisense
ENSG00000257674	19.8414	-0.351349	0.362702	-0.968701	0.332695	0.715852	RP11-76E16.2	ENST00000550858	processed_pseudogene
ENSG00000257675	8.06868	-0.637967	0.577408	-1.10488	0.269212	0.66038	BTBD10P1	ENST00000549824	processed_pseudogene
ENSG00000257681	11.5174	0.0811975	0.499558	0.162539	0.870882	0.96691	RP11-341G23.4	ENST00000551299	antisense
ENSG00000257698	268.794	-0.556982	0.236337	-2.35673	0.0184369	0.194942	RP11-620J15.3	ENST00000551421	lincRNA
ENSG00000257702	218.493	-1.06774	0.351566	-3.03709	0.0023887	0.061306	LBX2-AS1	ENST00000603175	antisense
ENSG00000257704	631.095	0.18514	0.244222	0.758081	0.448403	0.793449	INAFM1	ENST00000552360	protein_coding
ENSG00000257727	347.143	-0.0200798	0.130204	-0.154218	0.877438	0.969253	CNPY2	ENST00000546466	nonsense_mediated_decay
ENSG00000257732	11.5817	-0.27051	0.784636	-0.344758	0.730276	0.921864	RP11-818F20.5	ENST00000549807	antisense
ENSG00000257741	11.173	0.349216	0.701814	0.497591	0.618772	0.878595	LINC01490	ENST00000548705	lincRNA
ENSG00000257758	3.85916	-0.386948	1.53113	-0.252721	0.800484	0.946828	KRT18P20	ENST00000548986	processed_pseudogene
ENSG00000257773	17.2797	0.128768	0.395317	0.325734	0.744625	0.926339	ST13P3	ENST00000546640	processed_pseudogene
ENSG00000257790	120.986	-0.173182	0.160388	-1.07976	0.280247	0.670962	EIF4A1P4	ENST00000550578	processed_pseudogene
ENSG00000257800	34.899	1.60494	0.4885	3.28545	0.0010182	0.0353872	FNBP1P1	ENST00000551203	processed_pseudogene
ENSG00000257803	5.04805	-0.464611	0.660825	-0.703076	0.482008	0.812399	RP11-575G13.2	ENST00000547380	processed_pseudogene
ENSG00000257813	4.80396	0.16316	0.640226	0.254848	0.79884	0.946513	RP11-73B8.2	ENST00000551685	processed_pseudogene
ENSG00000257815	62.9022	0.277818	0.393601	0.705837	0.480289	0.811483	LINC01481	ENST00000549419	antisense
ENSG00000257829	3.54469	-0.272412	0.622868	-0.437351	0.661857	0.897681	RP11-845M18.6	ENST00000552441	antisense
ENSG00000257839	8.7441	-1.32449	0.575412	-2.30182	0.0213454	0.210685	RP11-290L1.2	ENST00000547721	antisense
ENSG00000257851	39.8662	-0.00113458	0.225655	-0.00502795	0.995988	0.999067	HNRNPA3P10	ENST00000547726	processed_pseudogene
ENSG00000257884	16.8255	-0.318265	0.352809	-0.902088	0.36701	0.738316	RP11-597A11.4	ENST00000547785	transcribed_processed_pseudogene
ENSG00000257907	8.3532	-0.00553867	0.483042	-0.0114662	0.990851	0.998233	EEF1A1P17	ENST00000547505	processed_pseudogene
ENSG00000257913	45.3738	-0.322848	0.463629	-0.696349	0.48621	0.81477	RP11-386G11.5	ENST00000552933	antisense
ENSG00000257918	5.0035	-0.521072	0.794551	-0.655806	0.511949	0.827473	RP11-482D24.3	ENST00000552415	antisense
ENSG00000257923	3416.59	-0.228976	0.134516	-1.70222	0.0887144	0.421002	CUX1	ENST00000622516	protein_coding
ENSG00000257950	41.9151	-0.224085	0.344144	-0.651136	0.514959	0.829331	P2RX5-TAX1BP3	ENST00000550383	nonsense_mediated_decay
ENSG00000257953	3.31573	-0.647966	0.860416	-0.753085	0.451399	0.795216	RP11-620J15.1	ENST00000549683	antisense
ENSG00000257954	6.10875	-0.353301	0.596588	-0.592202	0.553715	0.847104	RP11-161H23.10	ENST00000551907	processed_pseudogene
ENSG00000257956	4.22413	-1.05642	0.929656	-1.13635	0.255808	0.648544	NOP56P3	ENST00000549457	processed_pseudogene
ENSG00000257976	5.40816	-0.895974	0.716379	-1.2507	0.211045	0.607239	RP11-388G3.1	ENST00000547237	processed_pseudogene
ENSG00000258011	34.9922	-1.13437	0.460187	-2.46502	0.0137006	0.168381	HMGA1P3	ENST00000549577	processed_pseudogene
ENSG00000258012	4.58869	0.237077	0.704698	0.336423	0.736552	0.923711	RP11-603K19.1	ENST00000551090	processed_pseudogene
ENSG00000258016	21.4624	-0.445902	0.370329	-1.20407	0.228562	0.622705	HIGD1AP1	ENST00000550979	processed_pseudogene
ENSG00000258017	848.799	-0.240339	0.220833	-1.08833	0.276449	0.666751	RP11-386G11.10	ENST00000548149	antisense
ENSG00000258033	14.0846	-0.65619	0.38893	-1.68717	0.0915712	0.426254	RP11-350G24.2	ENST00000547000	unprocessed_pseudogene
ENSG00000258034	8.17375	-0.285669	0.604051	-0.472922	0.636269	0.88675	RP11-493P1.2	ENST00000549725	antisense
ENSG00000258048	10.2093	-0.191943	0.48708	-0.394068	0.693531	0.909588	RP11-530C5.1	ENST00000551995	lincRNA
ENSG00000258056	141.814	-0.0364661	0.166843	-0.218565	0.826989	0.955373	RP11-644F5.11	ENST00000552576	antisense
ENSG00000258057	12.0495	-0.132917	0.465828	-0.285336	0.775387	0.937335	BCDIN3D-AS1	ENST00000548872	antisense
ENSG00000258077	3.0741	-3.2966	1.85077	-1.7812	0.0748799	0.393148	RP11-114H23.1	ENST00000552856	lincRNA
ENSG00000258086	17.6466	0.426873	0.398077	1.07234	0.283569	0.673736	RP11-753H16.5	ENST00000552785	antisense
ENSG00000258090	7.00125	0.105722	0.580791	0.18203	0.855559	0.962453	RP11-734E19.1	ENST00000548926	processed_pseudogene
ENSG00000258092	36.1553	-0.487591	0.352234	-1.38428	0.166272	0.553174	RP4-816N1.7	ENST00000547042	antisense
ENSG00000258099	23.7351	0.012928	0.338273	0.0382178	0.969514	0.994963	ATXN2-AS	ENST00000547021	antisense
ENSG00000258101	23.9821	-1.50906	0.484742	-3.11311	0.00185127	0.0527762	RP11-977B10.2	ENST00000549023	antisense
ENSG00000258102	24.9855	-0.403121	0.418585	-0.963058	0.335519	0.718028	MAP1LC3B2	ENST00000630062	processed_transcript
ENSG00000258128	6.66125	0.17296	0.539639	0.32051	0.748582	0.927473	MKRN9P	ENST00000599191	processed_transcript
ENSG00000258130	10.2877	-0.15062	0.632794	-0.238024	0.811862	0.950784	RP11-347C12.3	ENST00000550538	protein_coding
ENSG00000258153	19.6384	0.13305	0.364695	0.364825	0.715242	0.917958	HSPE1P4	ENST00000550617	processed_pseudogene
ENSG00000258168	1.69927	-1.49265	2.22303	-0.671446	0.501936		RP11-588H23.3	ENST00000549460	antisense
ENSG00000258177	11.2389	-0.087296	0.486531	-0.179425	0.857604	0.962941	RP11-394J1.2	ENST00000551844	antisense
ENSG00000258183	1.54286	-0.77683	2.29518	-0.338461	0.735016		RP11-753N8.1	ENST00000549313	lincRNA
ENSG00000258199	150.439	-0.0617637	0.149644	-0.412737	0.679799	0.905598	RP11-977G19.5	ENST00000553176	sense_overlapping
ENSG00000258204	4.47279	-0.22808	0.723591	-0.315205	0.752606	0.929674	RP11-90E9.1	ENST00000549019	processed_pseudogene
ENSG00000258210	5.40428	-0.0139498	0.54755	-0.0254768	0.979675	0.995962	RP11-478C19.2	ENST00000550231	retained_intron
ENSG00000258232	217.515	-0.323883	0.239382	-1.353	0.176056	0.566084	RP11-161H23.5	ENST00000550468	antisense
ENSG00000258245	8.93944	-0.16174	0.435674	-0.371242	0.710458	0.916679	RPL10P13	ENST00000550757	processed_pseudogene
ENSG00000258279	5.58464	0.0947365	0.669941	0.14141	0.887546	0.973206	LINC00592	ENST00000549830	lincRNA
ENSG00000258282	18.4471	-0.0954173	0.330806	-0.288439	0.773011	0.937323	BTF3P2	ENST00000547436	processed_pseudogene
ENSG00000258289	971.843	0.358465	0.434542	0.824928	0.409412	0.769577	CHURC1	ENST00000549115	protein_coding
ENSG00000258297	91.5318	-0.100129	0.30047	-0.33324	0.738953	0.924119	RP11-658F2.8	ENST00000550837	antisense
ENSG00000258300	7.94198	0.265584	0.459967	0.577398	0.563671	0.85201	NUTF2P2	ENST00000551207	processed_pseudogene
ENSG00000258301	86.7924	-0.0207831	0.304482	-0.0682573	0.945581	0.99014	RP11-488C13.5	ENST00000556072	lincRNA
ENSG00000258303	6.25771	-0.000753176	0.627628	-0.00120003	0.999043	0.999661	RP11-887P2.6	ENST00000551257	sense_intronic
ENSG00000258311	29.4782	-0.141026	0.300979	-0.468556	0.639387	0.887738	RP11-644F5.10	ENST00000551946	nonsense_mediated_decay
ENSG00000258315	26.3479	0.555952	0.395472	1.4058	0.159785	0.543759	C17orf49	ENST00000546495	protein_coding
ENSG00000258317	16.8046	-0.0139116	0.350624	-0.0396769	0.968351	0.994665	RP11-603J24.5	ENST00000550947	antisense
ENSG00000258346	15.7774	-0.561166	0.842212	-0.666301	0.505219	0.824159	RP11-148B3.2	ENST00000548506	lincRNA
ENSG00000258355	5.22162	0.315696	0.655892	0.481323	0.630287	0.884549	RP11-651L5.2	ENST00000552486	sense_intronic
ENSG00000258357	31.6849	0.314861	0.279154	1.12791	0.259357	0.651134	RP11-778J16.2	ENST00000551218	processed_pseudogene
ENSG00000258359	20.747	0.491066	0.301636	1.62801	0.103523	0.452628	PCNPP1	ENST00000552501	processed_pseudogene
ENSG00000258365	9.07827	-0.664833	0.536258	-1.23976	0.215063	0.610864	RP11-1105G2.3	ENST00000551941	antisense
ENSG00000258366	119.99	-0.217655	0.206617	-1.05342	0.292148	0.683276	RTEL1	ENST00000370018	protein_coding
ENSG00000258376	49.4285	-9.40427	1.92782	-4.8782	1.0706e-06	0.000283387	RP4-647C14.2	ENST00000554614	antisense
ENSG00000258377	70.9229	-0.486966	0.25205	-1.93202	0.0533572	0.335728	RP11-649E7.5	ENST00000555043	antisense
ENSG00000258384	25.289	-0.0521211	0.306438	-0.170087	0.864942	0.965259	AC068831.6	ENST00000553321	antisense
ENSG00000258388	64.1486	-0.133088	0.254609	-0.522717	0.601171	0.870046	PPT2-EGFL8	ENST00000428388	nonsense_mediated_decay
ENSG00000258399	3.45242	-2.59579	1.21717	-2.13265	0.0329536	0.265644	MEG8	ENST00000637474	lincRNA
ENSG00000258401	5.99373	0.65387	0.5214	1.25407	0.209818	0.605886	RP11-326E7.1	ENST00000554200	processed_pseudogene
ENSG00000258405	19.2638	0.927254	0.453869	2.043	0.0410523	0.297302	ZNF578	ENST00000421239	protein_coding
ENSG00000258424	9.363	0.28755	0.53288	0.539616	0.589462	0.863455	RP11-471B22.2	ENST00000555853	antisense
ENSG00000258425	15.9637	0.0365489	0.574178	0.0636542	0.949246	0.99084	CTD-2207P18.1	ENST00000554552	lincRNA
ENSG00000258427	100.468	0.0787785	0.157797	0.499239	0.617611	0.878046	RBM8B	ENST00000555532	processed_pseudogene
ENSG00000258429	421.569	-0.216995	0.204323	-1.06202	0.288226	0.678117	PDF	ENST00000288022	protein_coding
ENSG00000258430	66.8264	-0.213092	0.259274	-0.821879	0.411146	0.770712	RP11-982M15.2	ENST00000557223	antisense
ENSG00000258441	599.929	0.181415	0.356813	0.508431	0.611151	0.874482	LINC00641	ENST00000555379	retained_intron
ENSG00000258445	30.7003	0.139813	0.294585	0.474611	0.635064	0.886202	RP11-307P22.1	ENST00000556153	processed_pseudogene
ENSG00000258457	20.8461	-0.155611	0.430803	-0.361211	0.717941	0.918766	RP11-298I3.4	ENST00000557615	antisense
ENSG00000258461	11.5841	1.31708	0.862077	1.5278	0.126563	0.492979	RP11-164J13.1	ENST00000483208	processed_transcript
ENSG00000258469	11.0774	-0.430198	0.485461	-0.886163	0.37553	0.743987	CHMP4BP1	ENST00000556017	processed_pseudogene
ENSG00000258471	7.92711	0.118308	0.489178	0.241849	0.808897	0.949895	RP11-84C10.4	ENST00000557335	antisense
ENSG00000258472	169.671	-0.0866904	0.192252	-0.45092	0.652047	0.893673	RP11-192H23.4	ENST00000481916	nonsense_mediated_decay
ENSG00000258477	6.07185	0.138525	0.569115	0.243405	0.807692	0.949248	PPIAP6	ENST00000557078	processed_pseudogene
ENSG00000258479	7.40442	0.0817772	0.749756	0.109072	0.913146	0.982041	LINC00640	ENST00000556479	lincRNA
ENSG00000258484	28.5277	-7.29344	2.35929	-3.09137	0.00199234	0.054585	SPESP1	ENST00000560188	processed_transcript
ENSG00000258498	1.7678	-1.50263	2.15293	-0.697949	0.485209		DIO3OS	ENST00000557109	lincRNA
ENSG00000258501	13.6108	-0.743278	0.40409	-1.83939	0.0658585	0.37079	EIF3LP1	ENST00000554099	processed_pseudogene
ENSG00000258504	4.57553	-1.90902	0.8423	-2.26644	0.0234244	0.221796	RP11-638I2.6	ENST00000555428	lincRNA
ENSG00000258520	5.563	-0.556066	0.851707	-0.652884	0.513831	0.828857	RP11-363J20.2	ENST00000556316	lincRNA
ENSG00000258537	3.20522	1.2597	1.14951	1.09586	0.273142	0.663925	FRMD6-AS2	ENST00000556617	lincRNA
ENSG00000258539	9.36231	-0.093587	0.556914	-0.168046	0.866547	0.965547	RP11-12J10.3	ENST00000494792	nonsense_mediated_decay
ENSG00000258554	10.4924	-0.422292	0.489632	-0.862467	0.38843	0.753917	RP11-973D8.4	ENST00000554022	antisense
ENSG00000258559	12.6204	1.04127	0.445955	2.33493	0.0195473	0.200496	AC005519.4	ENST00000554532	sense_overlapping
ENSG00000258561	7.02219	1.0223	0.62171	1.64433	0.100107	0.444994	RP11-72M17.1	ENST00000556361	lincRNA
ENSG00000258565	6.23719	-0.690957	0.609142	-1.13431	0.256664	0.64944	BLZF2P	ENST00000553776	unprocessed_pseudogene
ENSG00000258568	81.7213	0.405421	0.225773	1.7957	0.0725421	0.388315	RHOQP1	ENST00000555758	processed_pseudogene
ENSG00000258581	4.71625	0.530584	0.738413	0.718547	0.47242	0.806323	RP11-638I2.10	ENST00000557231	processed_pseudogene
ENSG00000258599	7.92565	-0.00419033	0.588151	-0.00712458	0.994315	0.998575	RP11-84C10.1	ENST00000556341	processed_pseudogene
