## Supplementary Table 1 for "Compound heterozygous mutations in the kinase domain of IKKα lead to immunodeficiency and immune dysregulation" (part 21 of 27)

### Sheet: DEG_DESEq2_NFKB2_NS_vs_CTLs_NS (continued)
GENEID	baseMean	log2FoldChange	lfcSE	stat	pvalue	padj	GENENAME	TXID	TXBIOTYPE
ENSG00000258602	6.22642	-2.48533	2.02876	-1.22505	0.220557	0.616658	LINC01629	ENST00000553613	lincRNA
ENSG00000258605	21.8761	-0.0847336	0.29357	-0.288631	0.772864	0.937323	DYNLL1P2	ENST00000554807	processed_pseudogene
ENSG00000258608	9.26573	0.225549	0.50594	0.445801	0.655741	0.895501	DNAJC19P9	ENST00000555084	processed_pseudogene
ENSG00000258613	5.18642	-0.120457	0.602607	-0.199893	0.841564	0.959812	RPL21P7	ENST00000557463	processed_pseudogene
ENSG00000258634	508	-0.0129647	0.17543	-0.0739024	0.941088	0.989562	RP4-773N10.4	ENST00000554749	antisense
ENSG00000258643	35.9273	0.274243	0.299493	0.91569	0.359829	0.734419	BCL2L2-PABPN1	ENST00000553781	protein_coding
ENSG00000258645	33.0426	-0.125861	0.321528	-0.391447	0.695467	0.910247	HSPE1P2	ENST00000554777	processed_pseudogene
ENSG00000258646	6.7419	-0.245441	0.580236	-0.423003	0.672293	0.902373	RP11-950C14.3	ENST00000554430	antisense
ENSG00000258651	7.66327	0.760227	0.507087	1.4992	0.133821	0.504103	RP11-545M17.1	ENST00000557350	lincRNA
ENSG00000258655	32.6821	0.321968	0.356555	0.902997	0.366528	0.737884	ARHGAP5-AS1	ENST00000553596	antisense
ENSG00000258659	4.54674	2.54288	1.08422	2.34536	0.0190088	0.197932	TRIM34	ENST00000514226	protein_coding
ENSG00000258666	33.7091	-1.49205	0.76767	-1.94362	0.0519418	0.331986	RP11-638I2.8	ENST00000557226	antisense
ENSG00000258667	16.1768	-0.621116	1.33451	-0.465426	0.641626	0.888581	HIF1A-AS2	ENST00000554254	lincRNA
ENSG00000258674	19.6285	-0.215617	0.325208	-0.663011	0.507323	0.824865	CTC-260F20.3	ENST00000555938	protein_coding
ENSG00000258682	6.51573	-0.343203	0.6626	-0.517965	0.604483	0.871526	CTD-2002H8.2	ENST00000557322	sense_overlapping
ENSG00000258701	37.1814	-0.11026	0.403208	-0.273457	0.784502	0.940653	LINC00638	ENST00000555578	lincRNA
ENSG00000258704	28.0969	-0.0436433	0.283126	-0.154148	0.877493	0.969253	SRP54-AS1	ENST00000556355	processed_transcript
ENSG00000258708	52.6521	0.682594	0.326278	2.09206	0.0364328	0.280916	SLC25A21-AS1	ENST00000556667	antisense
ENSG00000258713	3.15023	-2.35853	1.66306	-1.41819	0.156136	0.5383	C20orf141	ENST00000603872	protein_coding
ENSG00000258725	42.7482	-0.344507	0.28789	-1.19666	0.231439	0.626478	PRC1-AS1	ENST00000556200	antisense
ENSG00000258727	88.5719	0.206844	0.274331	0.753993	0.450853	0.794528	RP11-66N24.3	ENST00000555968	antisense
ENSG00000258732	3.35677	-1.03726	2.09554	-0.494987	0.620609	0.879467	RP11-603B24.1	ENST00000556034	unprocessed_pseudogene
ENSG00000258734	4.78817	-0.520859	0.689301	-0.755634	0.449869	0.793994	RP11-112J1.3	ENST00000555790	processed_pseudogene
ENSG00000258738	230.058	-0.489797	0.205853	-2.37936	0.0173428	0.190135	RP11-73E17.2	ENST00000557373	antisense
ENSG00000258741	13.6231	0.500538	0.359286	1.39315	0.163575	0.548353	RP11-386M24.4	ENST00000556424	processed_transcript
ENSG00000258744	4.59384	-0.320505	0.727525	-0.440542	0.659545	0.89675	RP11-80A15.1	ENST00000555109	antisense
ENSG00000258745	6.48677	0.646235	0.684288	0.944391	0.34497	0.724884	RP11-218E20.5	ENST00000557343	antisense
ENSG00000258749	14.7149	-0.396749	0.633273	-0.626505	0.530984	0.836005	RP11-688G15.3	ENST00000557733	antisense
ENSG00000258754	4.7393	0.441628	1.08801	0.405903	0.684814	0.90643	LINC01579	ENST00000557481	lincRNA
ENSG00000258757	9.21249	-0.847604	0.618698	-1.36998	0.170693	0.558708	RP11-841O20.2	ENST00000554055	antisense
ENSG00000258759	25.4994	0.113563	0.258349	0.439573	0.660247	0.897067	RP11-1012A1.7	ENST00000557141	processed_pseudogene
ENSG00000258768	20.4158	0.415562	0.323122	1.28608	0.198414	0.593805	CTD-2292M16.8	ENST00000556738	lincRNA
ENSG00000258777	71.9418	0.0630848	0.255583	0.246827	0.805042	0.948705	HIF1A-AS1	ENST00000557544	lincRNA
ENSG00000258778	5.46617	-0.445704	0.652302	-0.683277	0.494432	0.819439	RP11-804M7.1	ENST00000557650	processed_pseudogene
ENSG00000258788	8.09941	0.161494	0.781501	0.206646	0.836287	0.958664	RP11-404P21.9	ENST00000555221	processed_pseudogene
ENSG00000258789	10.9713	-0.0167198	0.491396	-0.0340251	0.972857	0.995606	RP11-507K2.3	ENST00000556328	antisense
ENSG00000258808	3.38531	-1.37234	0.936213	-1.46584	0.142692	0.51731	RP11-255G12.3	ENST00000556762	lincRNA
ENSG00000258813	23.3319	-0.175862	0.282943	-0.621546	0.534241	0.838318	RP11-109N23.4	ENST00000554737	antisense
ENSG00000258818	4.20137	1.69857	0.779822	2.17815	0.0293948	0.251465	RNASE4	ENST00000555835	protein_coding
ENSG00000258824	24.0726	-0.488482	0.360313	-1.35572	0.175189	0.565282	CTD-2555O16.2	ENST00000556640	antisense
ENSG00000258839	229.521	0.386396	0.124333	3.10774	0.00188522	0.0534409	MC1R	ENST00000539976	retained_intron
ENSG00000258844	1.13847	-0.0555301	2.80324	-0.0198093	0.984196		RP11-259K15.2	ENST00000556542	lincRNA
ENSG00000258857	16.5666	0.295044	0.353117	0.835543	0.403412	0.765116	RP11-247L20.3	ENST00000556713	lincRNA
ENSG00000258875	12.5115	-0.343841	0.79406	-0.433017	0.665003	0.898969	CTD-2547L24.3	ENST00000553725	lincRNA
ENSG00000258881	9.87131	-1.14668	0.770653	-1.48793	0.13677	0.508962	AC007040.11	ENST00000606025	protein_coding
ENSG00000258884	4.28771	0.498979	0.971281	0.513733	0.607439	0.872887	CTD-3035D6.2	ENST00000555975	lincRNA
ENSG00000258890	849.156	-0.0227197	0.115213	-0.197198	0.843673	0.960287	CEP95	ENST00000556440	protein_coding
ENSG00000258891	5.20877	-0.535531	0.808612	-0.662285	0.507789	0.82496	RP5-1021I20.5	ENST00000554009	antisense
ENSG00000258893	5.3835	-0.642074	0.706899	-0.908296	0.363722	0.736782	SETP2	ENST00000553886	processed_pseudogene
ENSG00000258895	8.3746	-0.64208	0.518708	-1.23784	0.215774	0.61133	CTD-2643K12.1	ENST00000555663	processed_pseudogene
ENSG00000258900	68.3517	-0.402034	0.32219	-1.24782	0.212099	0.608289	HNRNPCP1	ENST00000556181	processed_pseudogene
ENSG00000258904	5.91742	0.548006	0.570809	0.960052	0.337029	0.719268	RP11-638I2.2	ENST00000555212	sense_intronic
ENSG00000258908	13.6474	-1.71572	0.615819	-2.78609	0.00533487	0.0988967	RP11-203M5.8	ENST00000554678	lincRNA
ENSG00000258910	20.4479	0.598213	0.356821	1.6765	0.0936394	0.430843	RP11-19E11.1	ENST00000584273	lincRNA
ENSG00000258920	37.9009	0.158958	0.29052	0.547149	0.584276	0.861302	FOXN3-AS1	ENST00000555562	antisense
ENSG00000258925	11.2094	-0.335361	0.417927	-0.80244	0.422298	0.777508	NPM1P5	ENST00000557228	processed_pseudogene
ENSG00000258927	1.43376	-0.0566456	12.3624	-0.00458207	0.996344		RP11-1070N10.5	ENST00000555032	lincRNA
ENSG00000258938	24.3969	-0.125092	0.30317	-0.412615	0.679889	0.905633	RP11-317N8.5	ENST00000555918	antisense
ENSG00000258940	16.2471	0.805258	0.403051	1.9979	0.045727	0.313607	RP11-407N17.5	ENST00000605298	antisense
ENSG00000258944	24.7922	-0.198976	0.360073	-0.552599	0.580538	0.861036	RP4-647C14.3	ENST00000556578	antisense
ENSG00000258947	250.239	0.0418867	0.229715	0.182342	0.855314	0.96236	TUBB3	ENST00000555810	protein_coding
ENSG00000258955	2.8531	0.955567	1.26364	0.756203	0.449528		LINC00519	ENST00000557518	lincRNA
ENSG00000258959	60.6255	-0.0577217	0.312419	-0.184758	0.853419	0.962008	RP11-1017G21.4	ENST00000557551	antisense
ENSG00000258976	15.2419	0.201314	0.526016	0.382715	0.701931	0.912573	CTD-2207P18.2	ENST00000556652	lincRNA
ENSG00000258982	58.2337	0.410216	0.284511	1.44183	0.14935	0.527819	RP11-638I2.4	ENST00000554537	antisense
ENSG00000258986	3.57985	0.546098	0.881855	0.619261	0.535744	0.839279	TMEM179	ENST00000415614	protein_coding
ENSG00000258988	12.5543	-0.187553	0.45749	-0.409961	0.681835	0.906082	RP11-125H8.1	ENST00000553618	processed_pseudogene
ENSG00000259000	4.45075	0.844892	0.71298	1.18501	0.236012	0.63112	DOCK11P1	ENST00000553480	processed_pseudogene
ENSG00000259006	13.4155	-0.0329456	0.368109	-0.0894995	0.928685	0.986027	RP11-566K11.4	ENST00000554623	antisense
ENSG00000259010	30.9609	-0.210104	0.253594	-0.828504	0.407385	0.767917	RP11-973N13.2	ENST00000556933	processed_pseudogene
ENSG00000259015	12.6682	-0.375098	0.404731	-0.926783	0.354039	0.731551	RP11-109N23.6	ENST00000555304	processed_pseudogene
ENSG00000259020	37.6534	0.145768	0.249573	0.584069	0.559174	0.849941	RP11-529H20.3	ENST00000556323	processed_pseudogene
ENSG00000259022	24.117	-0.171441	0.304917	-0.562253	0.573944	0.857704	DNAJC8P1	ENST00000554535	processed_pseudogene
ENSG00000259032	30.6794	0.140157	0.272477	0.514381	0.606986	0.872689	ENSAP2	ENST00000554405	processed_pseudogene
ENSG00000259045	40.9828	-0.520381	0.34255	-1.51914	0.128727	0.496703	MTCO1P2	ENST00000554243	unprocessed_pseudogene
ENSG00000259049	36.2855	-0.025447	0.304623	-0.0835358	0.933425	0.987547	RP11-589M4.1	ENST00000555969	antisense
ENSG00000259051	66.6415	0.0448765	0.177302	0.253108	0.800185	0.946828	HNRNPUP1	ENST00000554987	processed_pseudogene
ENSG00000259062	16.5708	0.245435	0.476745	0.514815	0.606682	0.87255	ACTN1-AS1	ENST00000553961	antisense
ENSG00000259065	13.4306	-2.75195	0.660141	-4.16872	3.0631e-05	0.0036103	RP5-1021I20.1	ENST00000556194	antisense
ENSG00000259071	90.5046	-0.524317	0.370923	-1.41355	0.157495	0.539955	RP11-247L20.4	ENST00000555403	lincRNA
ENSG00000259078	17.7012	0.404215	0.359308	1.12498	0.260597	0.652129	PTBP1P	ENST00000554374	processed_pseudogene
ENSG00000259079	5.27483	-0.516163	0.662013	-0.779686	0.435575	0.785309	RP1-261D10.1	ENST00000554427	processed_pseudogene
ENSG00000259081	3.09281	1.40034	0.781298	1.79233	0.0730809	0.389884	RP11-488C13.6	ENST00000556368	antisense
ENSG00000259083	13.0917	0.332797	0.399958	0.83208	0.405364	0.766887	RP11-407N17.4	ENST00000556537	antisense
ENSG00000259086	12.0589	0.669042	0.428119	1.56275	0.118112	0.479008	RP11-134E15.2	ENST00000556746	processed_pseudogene
ENSG00000259088	4.93993	0.572145	0.631293	0.906307	0.364773	0.737229	CTD-2017C7.2	ENST00000554859	antisense
ENSG00000259091	111.397	-0.710193	0.558054	-1.27262	0.203151	0.598308	LINC00517	ENST00000554257	antisense
ENSG00000259096	9.10361	-0.528635	0.458589	-1.15274	0.249016	0.642912	FAM35CP	ENST00000554755	processed_pseudogene
ENSG00000259098	3.48589	1.73977	1.11225	1.56419	0.117773	0.478532	RP11-603B24.2	ENST00000553429	processed_pseudogene
ENSG00000259104	11.1777	-3.31103	2.2153	-1.49461	0.135015	0.505912	PTCSC3	ENST00000556013	lincRNA
ENSG00000259107	1.01486	-0.0556117	4.07056	-0.0136619	0.9891		LINC00911	ENST00000555272	lincRNA
ENSG00000259113	4.46894	0.265655	0.883875	0.300557	0.763752	0.934144	RP11-406H23.2	ENST00000555257	lincRNA
ENSG00000259118	6.12241	0.0599237	0.685459	0.0874213	0.930337	0.986597	RP11-840I19.3	ENST00000556127	antisense
ENSG00000259125	7.79819	0.310857	0.61113	0.508659	0.610991	0.874482	LRP1-AS	ENST00000555461	antisense
ENSG00000259137	54.779	-0.241907	0.219952	-1.09982	0.271411	0.662523	RP11-305B6.1	ENST00000555080	processed_pseudogene
ENSG00000259138	4.69733	-0.0513319	0.734528	-0.0698843	0.944286	0.99014	RP11-950C14.7	ENST00000556236	antisense
ENSG00000259144	12.2776	0.238776	0.375991	0.635058	0.525391	0.833876	RANBP20P	ENST00000557256	processed_pseudogene
ENSG00000259146	10.511	0.663109	0.550559	1.20443	0.228424	0.622688	RP1-261D10.2	ENST00000555771	antisense
ENSG00000259153	20.6857	-3.10566	1.30353	-2.3825	0.0171954	0.189596	RP6-65G23.3	ENST00000554032	lincRNA
ENSG00000259165	3.39627	0.0401752	1.01137	0.0397236	0.968313	0.994665	DDX18P1	ENST00000556558	processed_pseudogene
ENSG00000259172	8.28201	1.08213	0.434687	2.48946	0.0127939	0.161595	RP11-299G20.2	ENST00000558838	antisense
ENSG00000259185	8.45106	-0.0565372	0.577031	-0.0979796	0.921948	0.984027	RP11-56B16.4	ENST00000559302	antisense
ENSG00000259205	9.13919	1.70677	0.826593	2.06482	0.0389396	0.290019	PRKXP1	ENST00000561423	processed_pseudogene
ENSG00000259207	269.061	-0.567855	0.284435	-1.99643	0.0458871	0.313889	ITGB3	ENST00000559488	protein_coding
ENSG00000259209	5.99515	-0.0856531	0.707586	-0.12105	0.903652	0.979086	RP5-991G20.2	ENST00000620814	antisense
ENSG00000259211	5.58757	-1.4869	0.666153	-2.23207	0.0256101	0.234492	RP11-64K12.8	ENST00000559730	antisense
ENSG00000259230	1.79781	-3.82626	1.85308	-2.06481	0.0389406		CTD-2555C10.3	ENST00000559946	lincRNA
ENSG00000259238	6.64779	-0.40521	0.591385	-0.685187	0.493226	0.818912	RP11-361D15.2	ENST00000560199	antisense
ENSG00000259248	12.3528	0.650162	0.370271	1.75591	0.079104	0.40416	USP3-AS1	ENST00000560350	antisense
ENSG00000259254	3.80068	0.182019	0.652711	0.278866	0.780348	0.938928	CTD-2339L15.3	ENST00000559841	sense_intronic
ENSG00000259275	19.555	-0.561749	0.682182	-0.823458	0.410247	0.770271	RP11-522B15.3	ENST00000558382	lincRNA
ENSG00000259279	72.6612	0.776619	0.806215	0.96329	0.335402	0.717975	CTD-2033D15.1	ENST00000560769	antisense
ENSG00000259287	24.5863	0.20577	0.376874	0.545991	0.585072	0.861302	RP11-3D4.2	ENST00000560268	antisense
ENSG00000259291	67.0211	-0.250417	0.278262	-0.899931	0.368157	0.739075	RP11-617F23.1	ENST00000620791	antisense
ENSG00000259295	8.7265	1.197	0.517184	2.31445	0.020643	0.206844	CSPG4P12	ENST00000558282	transcribed_unprocessed_pseudogene
ENSG00000259299	14.7074	0.128743	0.364113	0.35358	0.723653	0.920068	RP11-37J13.1	ENST00000560524	processed_pseudogene
ENSG00000259305	10.5555	-0.549968	0.503698	-1.09186	0.274894	0.665347	ZHX1-C8orf76	ENST00000357082	protein_coding
ENSG00000259315	5.2318	0.0614912	0.632251	0.0972576	0.922522	0.984297	ACTG1P17	ENST00000560958	processed_transcript
ENSG00000259316	5.92136	-0.70761	0.702693	-1.007	0.313936	0.701095	CTD-2116N17.1	ENST00000634251	retained_intron
ENSG00000259318	8.78245	0.0387478	0.505471	0.0766569	0.938896	0.988595	RP11-454L9.2	ENST00000559320	processed_pseudogene
ENSG00000259319	51.4686	0.415203	0.336735	1.23303	0.217566	0.61309	RP11-293M10.6	ENST00000560419	antisense
ENSG00000259321	28.97	-0.368389	0.421216	-0.874585	0.3818	0.748465	RP11-468E2.5	ENST00000558478	lincRNA
ENSG00000259326	8.11779	-0.0960647	0.520653	-0.184508	0.853615	0.962008	RP11-102L12.2	ENST00000560231	antisense
ENSG00000259330	1201.35	0.00953526	0.194949	0.0489115	0.96099	0.993661	INAFM2	ENST00000560415	antisense
ENSG00000259332	5.91491	0.25421	0.576534	0.440928	0.659265	0.896587	ST20-MTHFS	ENST00000615374	protein_coding
ENSG00000259343	30.6795	-0.11204	0.39273	-0.285286	0.775425	0.937335	TMC3-AS1	ENST00000559781	antisense
ENSG00000259345	6.82733	0.615703	1.08525	0.567336	0.570486	0.855608	RP11-624L4.1	ENST00000560197	lincRNA
ENSG00000259347	13.188	0.457454	0.43429	1.05334	0.292186	0.68329	RP11-798K3.2	ENST00000558097	antisense
ENSG00000259349	13.2499	0.375623	0.40685	0.923248	0.355878	0.732886	RP11-15E18.1	ENST00000559739	antisense
ENSG00000259353	4.47699	1.38577	0.752213	1.84226	0.0654378	0.3699	RP11-30K9.5	ENST00000558042	antisense
ENSG00000259354	2.13778	-0.055539	2.42221	-0.0229291	0.981707		RP11-519G16.3	ENST00000559869	antisense
ENSG00000259357	35.6922	-0.159906	0.309296	-0.517002	0.605155	0.871932	RP11-316M1.12	ENST00000560481	antisense
ENSG00000259358	15.4885	-0.0677049	0.349203	-0.193884	0.846266	0.960599	RP11-456J20.1	ENST00000559530	processed_pseudogene
ENSG00000259363	21.6913	0.683249	0.506822	1.3481	0.177625	0.568702	CTD-2054N24.2	ENST00000559714	lincRNA
ENSG00000259366	38.2258	0.324679	0.306517	1.05925	0.289485	0.679989	CTD-2647L4.4	ENST00000560865	sense_intronic
ENSG00000259370	9.50019	1.15816	0.885467	1.30797	0.190885	0.584632	RP11-1069G10.1	ENST00000558888	antisense
ENSG00000259376	5.33179	0.0467535	0.549518	0.0850809	0.932197	0.987445	RP11-505E24.3	ENST00000558979	antisense
ENSG00000259378	7.45866	-0.0197903	0.490651	-0.0403347	0.967826	0.994665	DCAF13P3	ENST00000561147	processed_pseudogene
ENSG00000259388	10.6327	0.629762	0.398408	1.5807	0.113947	0.472079	CTD-2647E9.1	ENST00000558657	processed_pseudogene
ENSG00000259394	21.2987	-0.408122	0.310145	-1.31591	0.188206	0.581741	RP11-244F12.1	ENST00000560358	processed_pseudogene
ENSG00000259397	23.6297	0.019664	0.313816	0.0626609	0.950037	0.990982	RP11-323I15.2	ENST00000594613	processed_pseudogene
ENSG00000259404	7.32447	-0.462461	0.631355	-0.732489	0.46387	0.801878	EFTUD1P1	ENST00000558187	processed_transcript
ENSG00000259407	13.3193	0.379003	0.459836	0.824213	0.409819	0.770129	RP11-158M2.3	ENST00000558375	antisense
ENSG00000259408	30.1169	-0.0367367	0.344146	-0.106748	0.914989	0.982572	RP11-3D4.3	ENST00000560404	antisense
ENSG00000259419	21.1474	-0.576924	0.352866	-1.63496	0.102056	0.4491	HNRNPCP3	ENST00000560385	processed_pseudogene
ENSG00000259426	233.133	-0.463056	0.194539	-2.38028	0.0172997	0.190096	RP11-253M7.1	ENST00000560539	antisense
ENSG00000259429	43.9856	0.208331	0.379006	0.549676	0.582541	0.861302	UBE2Q2P2	ENST00000618775	processed_transcript
ENSG00000259431	233.031	0.290824	0.125775	2.31226	0.0207632	0.207245	THTPA	ENST00000555446	processed_transcript
ENSG00000259436	10.13	-1.74683	1.10841	-1.57597	0.115032	0.474367	CTC-378H22.2	ENST00000559786	antisense
ENSG00000259438	11.6	0.34037	0.42131	0.807885	0.419157	0.776624	CTD-2650P22.1	ENST00000561318	lincRNA
ENSG00000259450	3.32239	1.40462	1.11417	1.26069	0.20742	0.602846	RP11-265N7.1	ENST00000560743	lincRNA
ENSG00000259456	31.2642	-0.0940616	0.251091	-0.374612	0.707949	0.915254	ADNP-AS1	ENST00000558899	antisense
ENSG00000259460	8.71566	0.62794	0.468007	1.34173	0.179683	0.571388	RP11-128A17.1	ENST00000559509	antisense
ENSG00000259470	3.08995	2.24898	1.44314	1.55839	0.11914	0.480507	KRT8P9	ENST00000558927	processed_pseudogene
ENSG00000259479	76.4939	-0.31379	0.373377	-0.840409	0.400679	0.76357	SORD2P	ENST00000561384	processed_transcript
ENSG00000259488	71.9537	0.108681	0.210596	0.516064	0.605809	0.872008	RP11-154J22.1	ENST00000560323	antisense
ENSG00000259493	13.1729	-0.0304418	0.408222	-0.0745716	0.940556	0.989452	RP11-621H8.2	ENST00000560593	processed_pseudogene
ENSG00000259494	507.613	-0.00143392	0.0873069	-0.0164239	0.986896	0.997285	MRPL46	ENST00000312475	protein_coding
ENSG00000259495	11.6105	-0.2272	0.833746	-0.272506	0.785233	0.941163	RP11-210M15.2	ENST00000559267	lincRNA
ENSG00000259498	9.11148	0.285203	0.520248	0.548205	0.583551	0.861302	RP11-244F12.3	ENST00000561241	antisense
ENSG00000259511	5.73243	0.714924	0.659469	1.08409	0.278325	0.669149	UBE2Q2L	ENST00000637853	processed_transcript
ENSG00000259515	6.99404	-0.686479	0.581548	-1.18043	0.237828	0.633728	RP11-365N19.2	ENST00000560931	antisense
ENSG00000259516	15.5155	0.0277279	0.352523	0.0786554	0.937307	0.988595	ANP32AP1	ENST00000560832	processed_transcript
ENSG00000259518	2.49201	3.81538	2.36975	1.61004	0.10739		LINC01583	ENST00000558082	lincRNA
ENSG00000259523	34.9939	-0.000943893	0.327442	-0.00288263	0.9977	0.999591	RP11-680F8.3	ENST00000557989	antisense
ENSG00000259529	73.6901	-0.402509	0.400695	-1.00453	0.315125	0.702421	RP11-468E2.4	ENST00000558468	nonsense_mediated_decay
ENSG00000259531	6.32658	0.293102	0.565726	0.518098	0.60439	0.871511	RP11-295H24.3	ENST00000560489	processed_pseudogene
ENSG00000259556	6.39788	0.734059	0.585237	1.25429	0.209735	0.605886	RP11-56B16.2	ENST00000557871	unprocessed_pseudogene
ENSG00000259562	21.7875	0.613536	0.37622	1.63079	0.102934	0.451269	RP11-762H8.2	ENST00000560331	transcribed_processed_pseudogene
ENSG00000259570	9.93338	1.32084	0.923409	1.43039	0.152604	0.532208	RP11-671M22.4	ENST00000560672	unprocessed_pseudogene
ENSG00000259577	6.16893	0.0823985	0.627569	0.131298	0.89554	0.976105	RP11-430B1.2	ENST00000559779	lincRNA
ENSG00000259581	7.7553	-0.103477	0.579623	-0.178525	0.858311	0.962941	TYRO3P	ENST00000558165	processed_pseudogene
ENSG00000259583	196.835	0.163544	0.281711	0.580538	0.561552	0.851178	RP11-66B24.4	ENST00000560351	antisense
ENSG00000259585	22.1683	-0.148739	0.287566	-0.517235	0.604992	0.871932	RBM17P4	ENST00000558517	processed_pseudogene
ENSG00000259595	5.75187	0.789723	0.661458	1.19391	0.232513	0.627418	RP11-516C1.1	ENST00000558047	antisense
ENSG00000259603	17.2368	0.641565	0.703747	0.911641	0.361958	0.73629	CTD-2012M11.3	ENST00000559410	antisense
ENSG00000259605	44.8485	0.41746	0.282874	1.47578	0.140003	0.512407	AC074212.5	ENST00000559756	antisense
ENSG00000259612	107.727	-0.0211343	0.143689	-0.147084	0.883066	0.971128	EEF1A1P22	ENST00000559385	processed_pseudogene
ENSG00000259623	249.848	0.209665	0.190111	1.10286	0.270089	0.660821	RP11-156E6.1	ENST00000560400	sense_overlapping
ENSG00000259627	27.7413	0.104647	0.472251	0.221592	0.824632	0.955245	RP11-244F12.2	ENST00000558905	antisense
ENSG00000259630	6.63904	-0.533644	0.532098	-1.00291	0.315906	0.703065	CTD-2262B20.1	ENST00000559487	transcribed_processed_pseudogene
ENSG00000259642	129.699	-0.405391	0.184308	-2.19953	0.0278401	0.244886	ST20-AS1	ENST00000560255	antisense
ENSG00000259658	12.2401	-0.089616	0.339585	-0.263899	0.791858	0.944101	RP11-89K11.1	ENST00000558592	processed_transcript
ENSG00000259659	8.38643	0.465823	0.53851	0.865022	0.387027	0.752856	RP11-151N17.1	ENST00000558006	sense_intronic
ENSG00000259660	15.987	0.595848	0.585243	1.01812	0.308621	0.697088	DNM1P47	ENST00000561463	processed_transcript
ENSG00000259673	77.7256	-0.406485	0.304544	-1.33473	0.181964	0.573969	IQCH-AS1	ENST00000559298	lincRNA
ENSG00000259687	6.46596	0.757572	0.642058	1.17991	0.238036	0.633938	LINC01220	ENST00000561000	lincRNA
ENSG00000259699	24.5071	0.282716	0.351551	0.804197	0.421283	0.777001	HMGB1P8	ENST00000558211	processed_pseudogene
ENSG00000259702	4.05716	-1.64188	1.63665	-1.0032	0.315765	0.702996	RP11-236L14.1	ENST00000558860	lincRNA
ENSG00000259705	36.9661	0.614807	0.53439	1.15048	0.249945	0.643693	RP11-227D13.1	ENST00000558061	lincRNA
ENSG00000259706	96.024	0.166271	0.176519	0.941942	0.346222	0.72585	HSP90B2P	ENST00000559111	processed_pseudogene
ENSG00000259707	9.37992	0.0045939	0.424732	0.010816	0.99137	0.99828	RP11-752G15.4	ENST00000560043	processed_pseudogene
ENSG00000259711	6.5336	0.349602	0.5425	0.644429	0.519297	0.831134	CTD-3032H12.2	ENST00000560487	lincRNA
ENSG00000259712	4.1103	-1.38044	1.84196	-0.74944	0.453592	0.796818	CTD-2184D3.5	ENST00000558607	antisense
ENSG00000259721	192.787	-0.16468	0.438117	-0.375881	0.707005	0.914973	RP11-758N13.1	ENST00000558441	lincRNA
ENSG00000259726	10.9085	1.66158	0.638893	2.60071	0.00930303	0.13607	CSPG4P11	ENST00000560634	unprocessed_pseudogene
ENSG00000259727	2.92752	-2.37691	1.63436	-1.45434	0.145852		RP11-1069G10.2	ENST00000557900	lincRNA
ENSG00000259728	13.0622	0.868933	0.396988	2.18881	0.0286105	0.248066	LINC00933	ENST00000560917	processed_transcript
ENSG00000259736	7.95244	-0.370182	0.495991	-0.746348	0.455457	0.797405	CRTC3-AS1	ENST00000559531	antisense
ENSG00000259744	22.4895	0.375294	0.318311	1.17902	0.238392	0.634196	RP11-138H8.6	ENST00000557800	sense_intronic
ENSG00000259746	26.7137	-0.10404	0.264261	-0.393704	0.6938	0.909715	HSPE1P3	ENST00000559254	processed_pseudogene
ENSG00000259749	4.85106	-0.0567653	0.539299	-0.105258	0.916171	0.982723	NCAPGP2	ENST00000557911	unprocessed_pseudogene
ENSG00000259750	14.9791	-0.336449	0.441908	-0.761355	0.446445	0.792069	RP11-356M20.2	ENST00000560515	processed_pseudogene
ENSG00000259751	3.24201	0.939068	1.05307	0.891745	0.37253	0.741932	RP11-83J16.3	ENST00000559655	processed_pseudogene
ENSG00000259755	5.14772	-0.149801	0.580115	-0.258227	0.796232	0.945702	RP11-505E24.2	ENST00000559857	antisense
ENSG00000259761	1.84961	-3.62591	4.16677	-0.870197	0.384193		RP11-138H10.2	ENST00000560803	lincRNA
ENSG00000259768	284.917	-0.0548601	0.230762	-0.237734	0.812087	0.950784	RP5-991G20.1	ENST00000563328	antisense
ENSG00000259771	11.0335	0.991761	0.478069	2.07451	0.0380316	0.28764	RP11-429D19.1	ENST00000560248	sense_intronic
ENSG00000259773	17.3194	0.0998062	0.391082	0.255205	0.798565	0.946487	RP11-507J18.2	ENST00000558317	antisense
ENSG00000259775	33.0771	0.510032	0.330607	1.54271	0.1229	0.48645	RP11-45P15.4	ENST00000563989	antisense
ENSG00000259780	9.30968	0.554748	0.598011	0.927655	0.353587	0.731157	RP11-304L19.12	ENST00000564055	lincRNA
ENSG00000259781	1010.4	-0.246949	0.279974	-0.882044	0.377753	0.744936	RP11-673C5.1	ENST00000569046	processed_pseudogene
ENSG00000259790	93.8245	-0.103628	0.196608	-0.52708	0.598138	0.868432	ANP32BP1	ENST00000564205	processed_transcript
ENSG00000259802	28.9102	0.466462	0.305371	1.52753	0.12663	0.493003	CTD-2256P15.2	ENST00000561606	antisense
ENSG00000259803	4.90921	0.105092	0.83117	0.126439	0.899385	0.977709	SLC22A31	ENST00000562855	protein_coding
ENSG00000259804	6.26522	0.0869447	0.589195	0.147565	0.882686	0.971055	CTD-2012K14.7	ENST00000562846	antisense
ENSG00000259807	30.6193	0.440582	0.59948	0.734941	0.462375	0.801238	RP11-426C22.4	ENST00000566070	lincRNA
ENSG00000259813	4.10428	0.365567	0.665019	0.549709	0.582519	0.861302	RP5-1142A6.5	ENST00000561699	antisense
ENSG00000259820	54.2656	0.32193	0.236103	1.36352	0.172719	0.561879	AC083843.1	ENST00000568248	lincRNA
ENSG00000259826	19.1242	0.738064	0.302842	2.43713	0.0148045	0.175698	RP11-467D6.1	ENST00000569710	antisense
ENSG00000259834	9.98916	-4.1216	2.17604	-1.89409	0.0582137	0.348956	RP11-284N8.3	ENST00000566942	lincRNA
ENSG00000259838	31.9937	-0.236	0.255954	-0.922041	0.356507	0.733043	TCEB1P2	ENST00000566760	unprocessed_pseudogene
ENSG00000259843	5.34423	-0.195926	0.66468	-0.294767	0.768172	0.935644	RP11-429P3.3	ENST00000568130	antisense
ENSG00000259845	13.3871	0.790844	0.642167	1.23152	0.218127	0.613548	HERC2P10	ENST00000570209	unprocessed_pseudogene
ENSG00000259856	10.5865	-0.0548472	0.539776	-0.101611	0.919065	0.983415	RAB43P1	ENST00000561790	processed_pseudogene
ENSG00000259863	18.9437	-0.292145	0.494592	-0.590678	0.554736	0.847486	SH3RF3-AS1	ENST00000567491	lincRNA
ENSG00000259865	32.0296	0.333931	0.47115	0.708757	0.478475	0.810488	RP11-488L18.10	ENST00000566446	lincRNA
ENSG00000259867	23.8187	0.50379	0.641138	0.785776	0.431999	0.783616	RP11-525K10.3	ENST00000568776	antisense
ENSG00000259877	97.8161	-0.319772	0.185012	-1.72839	0.0839191	0.412871	RP11-46C24.7	ENST00000570267	antisense
ENSG00000259891	68.9542	-0.465271	0.242157	-1.92136	0.0546859	0.339609	CTA-204B4.2	ENST00000564464	antisense
ENSG00000259917	137.7	-0.080545	0.163004	-0.494129	0.621215	0.879687	HNRNPLP2	ENST00000568980	unprocessed_pseudogene
ENSG00000259932	1.75138	-3.0667	2.41472	-1.27	0.204084		CTD-2651B20.7	ENST00000568314	sense_intronic
ENSG00000259933	12.8404	-0.487213	0.434799	-1.12055	0.262481	0.654739	RP11-304L19.1	ENST00000563284	sense_overlapping
ENSG00000259939	12.7002	-0.10503	0.393004	-0.267249	0.789277	0.942949	RP11-77H9.5	ENST00000564919	antisense
ENSG00000259940	4.71237	1.60716	0.662416	2.4262	0.0152577	0.178919	CTD-3203P2.1	ENST00000567108	antisense
ENSG00000259943	135.898	0.0693504	0.168088	0.412583	0.679912	0.905633	RP1-39G22.7	ENST00000567508	antisense
ENSG00000259945	19.1757	-0.316207	0.366101	-0.863716	0.387744	0.753486	CTD-2012K14.3	ENST00000563083	antisense
ENSG00000259946	3.67276	0.74747	0.986972	0.757336	0.448848	0.793772	RP11-490G2.2	ENST00000561881	lincRNA
ENSG00000259948	27.4675	-0.0416165	0.24951	-0.166793	0.867533	0.965879	RP11-326A19.5	ENST00000563131	processed_pseudogene
ENSG00000259952	73.7896	-0.197416	0.307935	-0.641096	0.52146	0.83175	AC009133.15	ENST00000566537	antisense
ENSG00000259953	51.4695	-1.0685	0.319553	-3.34374	0.000826582	0.0309184	RP11-4O1.2	ENST00000563434	sense_overlapping
ENSG00000259956	7763.26	0.0037098	0.130804	0.0283614	0.977374	0.995927	RBM15B	ENST00000563281	protein_coding
ENSG00000259959	78.191	0.097019	0.233032	0.416333	0.677166	0.904335	RP11-121C2.2	ENST00000563286	lincRNA
ENSG00000259969	2.79525	1.43038	1.20014	1.19185	0.233321		RP11-999E24.3	ENST00000563647	sense_overlapping
ENSG00000259972	126.531	0.420242	0.234332	1.79336	0.0729154	0.389376	AC009120.6	ENST00000620711	antisense
ENSG00000259984	3.93223	-0.200766	1.0946	-0.183414	0.854473	0.962137	RP11-335G20.7	ENST00000570165	unprocessed_pseudogene
ENSG00000259985	4.44347	3.24631	1.52862	2.12369	0.033696	0.269054	RP11-549B18.1	ENST00000565978	antisense
ENSG00000259994	54.9608	-0.07348	0.31682	-0.23193	0.816592	0.952653	RP11-305E6.4	ENST00000561542	sense_overlapping
ENSG00000260000	52.0951	0.0927446	0.306835	0.302262	0.762452	0.933969	RP3-467N11.1	ENST00000565695	antisense
ENSG00000260001	76.9458	-1.82895	0.437988	-4.1758	2.96946e-05	0.00357964	TGFBR3L	ENST00000565886	protein_coding
ENSG00000260005	11.1302	-0.120733	0.493121	-0.244835	0.806584	0.948862	AC027601.1	ENST00000575922	antisense
ENSG00000260007	54.8604	-0.0850276	0.18792	-0.452468	0.650932	0.892968	RP11-315D16.2	ENST00000637888	nonsense_mediated_decay
ENSG00000260018	71.857	0.39898	0.20214	1.97378	0.0484069	0.322054	RP11-505K9.1	ENST00000565382	antisense
ENSG00000260025	100.321	-0.0583061	0.241151	-0.241782	0.808949	0.949895	RP11-490M8.1	ENST00000565283	lincRNA
ENSG00000260027	712.527	-0.0389514	1.08928	-0.0357588	0.971475	0.995397	HOXB7	ENST00000239165	protein_coding
ENSG00000260032	7031.1	0.0968433	0.104792	0.924146	0.35541	0.732663	NORAD	ENST00000565493	lincRNA
ENSG00000260035	5.26313	-0.479455	0.956636	-0.501188	0.616239	0.877324	CTD-2651B20.6	ENST00000563103	sense_intronic
ENSG00000260038	6.99313	0.482563	0.489571	0.985686	0.324287	0.708473	RP11-407G23.4	ENST00000562409	sense_intronic
ENSG00000260060	11.9103	0.82138	0.455707	1.80243	0.0714779	0.385697	RP11-388M20.1	ENST00000565152	antisense
ENSG00000260063	53.2086	-0.565807	0.254921	-2.21954	0.0264503	0.238154	RP5-968P14.2	ENST00000569378	antisense
ENSG00000260075	6.01629	-1.29352	1.32064	-0.979464	0.327351	0.710898	NSFP1	ENST00000570034	unprocessed_pseudogene
ENSG00000260077	27.1549	0.546738	0.583843	0.936447	0.349043	0.72829	RP11-254F7.2	ENST00000567540	lincRNA
ENSG00000260081	19.9731	0.319453	0.315726	1.0118	0.311632	0.69955	RP11-66N11.8	ENST00000562749	antisense
ENSG00000260083	83.801	0.214002	0.17808	1.20172	0.229473	0.623997	MIR762HG	ENST00000570025	antisense
ENSG00000260101	18.0671	-0.468422	0.457787	-1.02323	0.306198	0.695087	RP11-568N6.1	ENST00000561559	lincRNA
ENSG00000260103	25.3351	0.935226	0.835261	1.11968	0.262849	0.654749	RP11-10O17.1	ENST00000563287	processed_transcript
ENSG00000260107	12.917	-0.119982	0.468954	-0.25585	0.798067	0.946145	AC005606.15	ENST00000567515	lincRNA
ENSG00000260111	11.9001	0.316145	0.400583	0.789213	0.429988	0.782794	RP11-529K1.4	ENST00000566960	antisense
ENSG00000260114	52.229	0.456166	0.293601	1.55369	0.120258	0.482087	CTD-2574D22.4	ENST00000567795	sense_intronic
ENSG00000260121	55.552	-0.00400216	0.285011	-0.0140421	0.988796	0.997926	RP5-1142A6.9	ENST00000564984	antisense
ENSG00000260128	5.76967	-0.87305	1.05284	-0.829235	0.406971	0.767917	ULK4P2	ENST00000570221	processed_transcript
ENSG00000260136	136.376	-0.0764627	0.184897	-0.413542	0.67921	0.90527	CTD-2270L9.4	ENST00000570080	lincRNA
ENSG00000260139	49.3573	-0.191252	0.323373	-0.591429	0.554233	0.847104	CSPG4P13	ENST00000567704	transcribed_unprocessed_pseudogene
ENSG00000260159	4.02093	-0.637723	0.796714	-0.800442	0.423455	0.778289	RP11-483E23.4	ENST00000564639	unprocessed_pseudogene
ENSG00000260160	6.99001	0.0728915	0.525997	0.138578	0.889784	0.9742	CTC-471J1.2	ENST00000569091	sense_overlapping
ENSG00000260167	11.6169	-1.16999	0.518651	-2.25583	0.0240812	0.226086	RP11-146F11.5	ENST00000563540	antisense
ENSG00000260179	13.4565	-0.126218	0.392083	-0.321917	0.747516	0.926955	RP5-902P8.12	ENST00000565563	lincRNA
ENSG00000260190	28.1621	0.43202	0.354782	1.21771	0.223336	0.619293	RP11-229P13.25	ENST00000569497	sense_overlapping
ENSG00000260193	15.0006	0.371399	0.403023	0.921533	0.356772	0.733043	RP11-83N9.5	ENST00000566567	lincRNA
ENSG00000260196	61.3516	-0.424475	0.437241	-0.970805	0.331645	0.714876	RP1-239B22.5	ENST00000568280	antisense
ENSG00000260197	2.20175	-5.20475	2.49074	-2.08964	0.0366499		RP11-424G14.1	ENST00000566193	lincRNA
ENSG00000260219	27.021	0.19885	0.335498	0.5927	0.553382	0.847104	RP11-347C12.10	ENST00000563252	lincRNA
ENSG00000260220	2.04841	0.667942	1.95366	0.341892	0.732432		CCDC187	ENST00000624277	protein_coding
ENSG00000260230	37.2386	-1.09671	0.566766	-1.93502	0.0529873	0.335069	FRRS1L	ENST00000561981	protein_coding
ENSG00000260231	47.3254	0.864183	0.447546	1.93094	0.0534908	0.335974	JHDM1D-AS1	ENST00000566699	antisense
ENSG00000260233	15.0083	0.841059	0.364355	2.30835	0.0209798	0.20867	SSSCA1-AS1	ENST00000623234	TEC
ENSG00000260236	80.5138	0.153643	0.200546	0.766123	0.443603	0.790385	RP11-708J19.1	ENST00000568593	antisense
ENSG00000260238	4.68575	0.30907	0.757995	0.407746	0.68346	0.90623	PMF1-BGLAP	ENST00000490491	protein_coding
ENSG00000260257	79.7846	-0.793647	0.262772	-3.02029	0.00252532	0.0637841	RP5-1085F17.3	ENST00000569087	lincRNA
ENSG00000260259	40.9656	0.0977154	0.228085	0.428417	0.668348	0.900681	RP11-368I7.4	ENST00000567544	lincRNA
ENSG00000260260	186.338	0.466194	0.379121	1.22967	0.218821	0.614597	SNHG19	ENST00000563192	lincRNA
ENSG00000260261	22.8565	-0.178999	0.369125	-0.484927	0.627728	0.883167	RP11-480A16.1	ENST00000570130	lincRNA
ENSG00000260267	242.929	0.264971	0.245669	1.07857	0.280778	0.671271	RP11-452L6.5	ENST00000564629	antisense
ENSG00000260269	14.1581	0.356728	0.357432	0.99803	0.318265	0.704154	CTD-2323K18.1	ENST00000566032	processed_transcript
ENSG00000260273	10.1167	-1.63259	0.689929	-2.36631	0.0179663	0.192649	RP11-425D10.10	ENST00000563105	antisense
ENSG00000260274	96.0478	0.340529	0.205266	1.65897	0.0971223	0.438316	RP11-817O13.8	ENST00000563278	lincRNA
ENSG00000260276	75.1253	0.283011	0.237996	1.18914	0.234383	0.628881	RP11-77H9.2	ENST00000565934	antisense
ENSG00000260285	57.4095	0.440354	0.259556	1.69657	0.0897786	0.422968	RP11-600F24.7	ENST00000568177	antisense
ENSG00000260290	211.871	-0.137109	0.134671	-1.01811	0.308627	0.697088	CTD-2033A16.2	ENST00000566277	processed_pseudogene
ENSG00000260293	27.4233	0.798738	0.347042	2.30156	0.0213598	0.210685	RP11-715J22.6	ENST00000561847	sense_intronic
ENSG00000260296	3.75438	0.32221	0.821666	0.392142	0.694953	0.910247	RP11-395I6.3	ENST00000567102	sense_overlapping
ENSG00000260300	4.96425	0.590395	0.590684	0.999512	0.317547	0.703624	RP11-505K9.4	ENST00000561562	protein_coding
ENSG00000260302	4.19103	5.39614	1.47734	3.6526	0.0002596	0.0152549	RP11-973H7.1	ENST00000563722	lincRNA
ENSG00000260304	86.252	0.0188654	0.259481	0.0727045	0.942041	0.989644	RP11-388M20.6	ENST00000564743	antisense
ENSG00000260306	5.71245	0.574817	0.546972	1.05091	0.293301	0.684154	RP11-645C24.5	ENST00000567370	lincRNA
ENSG00000260317	4.41264	-0.171823	0.638827	-0.268966	0.787956	0.942384	RP11-48B3.4	ENST00000569134	lincRNA
ENSG00000260318	7.52224	-0.697323	0.603745	-1.15499	0.248093	0.642255	COX6CP1	ENST00000564972	processed_pseudogene
ENSG00000260325	4.89769	-0.312068	1.11246	-0.280519	0.779079	0.938364	HSPB9	ENST00000565659	protein_coding
ENSG00000260326	11.3754	-0.261698	0.410377	-0.637702	0.523668	0.832903	PHBP21	ENST00000562636	processed_pseudogene
ENSG00000260328	1.00031	1.38192	3.04474	0.453872	0.649921		RP11-416I2.1	ENST00000562897	lincRNA
ENSG00000260329	53.8454	0.135791	0.231565	0.586405	0.557604	0.849075	RP11-412D9.4	ENST00000570282	antisense
ENSG00000260350	26.5922	0.513621	0.304257	1.68812	0.0913889	0.42597	RP11-152P23.2	ENST00000567942	antisense
ENSG00000260352	7.96372	0.942133	0.571861	1.64749	0.0994583	0.443401	CTD-2288F12.1	ENST00000565782	antisense
ENSG00000260360	9.93407	0.115763	0.571718	0.202483	0.839539	0.95898	RP11-533E19.5	ENST00000567904	lincRNA
ENSG00000260361	7.82862	0.327249	0.55647	0.588081	0.556478	0.848445	CTD-2313J17.5	ENST00000562894	sense_intronic
ENSG00000260367	24.0116	0.618982	0.296746	2.0859	0.0369879	0.283096	RP11-264B17.4	ENST00000567209	antisense
ENSG00000260368	9.9162	0.267131	0.469791	0.568617	0.569616	0.855397	RP11-521I2.3	ENST00000564694	sense_overlapping
ENSG00000260369	4.21999	1.02668	0.578861	1.77362	0.0761258	0.395554	CTD-2526A2.2	ENST00000562672	lincRNA
ENSG00000260382	16.5172	-0.00391651	0.39027	-0.0100354	0.991993	0.998318	RP11-540B6.2	ENST00000561684	processed_pseudogene
ENSG00000260388	12.0465	-0.502407	0.44117	-1.1388	0.254785	0.64727	LINC00562	ENST00000566385	lincRNA
ENSG00000260389	26.6095	-0.0531672	0.274337	-0.193802	0.846331	0.960599	WBP11P1	ENST00000567636	processed_transcript
ENSG00000260400	15.1612	0.852353	0.53211	1.60184	0.109192	0.464221	RP11-119F7.5	ENST00000562082	sense_overlapping
ENSG00000260401	4.53484	0.868046	0.683001	1.27093	0.203754	0.59884	RP11-800A3.4	ENST00000565433	sense_overlapping
ENSG00000260404	324.806	0.263734	0.292315	0.902226	0.366937	0.738284	RP11-384K6.6	ENST00000567913	processed_transcript
ENSG00000260428	33.3875	-0.999754	0.416356	-2.4012	0.0163413	0.186074	SCX	ENST00000567180	protein_coding
ENSG00000260430	8.73404	-0.231633	0.615682	-0.376222	0.706752	0.914961	RP11-626G11.4	ENST00000568032	lincRNA
ENSG00000260439	14.3619	-1.41414	1.08907	-1.29848	0.194122	0.589662	LMF1-AS1	ENST00000567820	antisense
ENSG00000260441	6.39485	1.43292	0.600179	2.38749	0.0169637	0.188077	RP11-96D1.7	ENST00000569843	antisense
ENSG00000260442	114.661	0.394826	0.206236	1.91443	0.0555649	0.341748	ATP2A1-AS1	ENST00000561547	antisense
ENSG00000260448	13.5983	0.605814	0.518139	1.16921	0.242319	0.635998	LCMT1-AS1	ENST00000566507	lincRNA
ENSG00000260456	68.8149	-1.36	0.329751	-4.12432	3.71828e-05	0.00410628	C16orf95	ENST00000562840	processed_transcript
ENSG00000260461	17.4362	-0.423468	0.357122	-1.18578	0.235709	0.63063	RP11-541N10.3	ENST00000568017	sense_overlapping
ENSG00000260464	15.1825	0.236127	0.444788	0.530875	0.595505	0.866746	RP4-561L24.3	ENST00000565336	lincRNA
ENSG00000260465	7.34691	0.446244	0.649878	0.686657	0.492299	0.818261	RP11-63M22.2	ENST00000569274	antisense
ENSG00000260466	13.938	-0.517511	0.624037	-0.829295	0.406938	0.767917	RP4-536B24.2	ENST00000563687	antisense
ENSG00000260475	5.90981	0.592595	0.669328	0.885357	0.375964	0.744018	RP11-85A1.3	ENST00000566847	lincRNA
ENSG00000260490	21.9093	-0.0974778	0.34506	-0.282495	0.777564	0.9382	MYL12BP1	ENST00000569826	processed_pseudogene
ENSG00000260494	6.76801	-0.492563	0.610248	-0.807152	0.419579	0.776782	AC002310.10	ENST00000569728	unprocessed_pseudogene
ENSG00000260509	5.52193	0.23495	0.711205	0.330355	0.741132	0.925539	RP11-271M24.2	ENST00000568856	lincRNA
ENSG00000260518	15.5391	-0.0417035	0.874691	-0.047678	0.961973	0.993661	BMS1P8	ENST00000567036	processed_transcript
ENSG00000260526	12.4379	0.903612	0.403661	2.23854	0.0251859	0.232424	RP11-73K9.2	ENST00000562919	antisense
ENSG00000260537	16.1069	0.0658088	0.335545	0.196125	0.844512	0.96055	RP11-529K1.3	ENST00000565116	nonsense_mediated_decay
ENSG00000260545	6.09773	0.42807	0.541463	0.790581	0.429189	0.781879	CTB-134F13.1	ENST00000564672	antisense
ENSG00000260549	66.801	0.0375116	0.86972	0.0431306	0.965597	0.994326	MT1L	ENST00000565768	processed_transcript
ENSG00000260552	19.4184	-0.0673256	0.488507	-0.137819	0.890383	0.974318	RP11-49I11.1	ENST00000568654	antisense
ENSG00000260563	44.1714	0.660804	0.300916	2.19597	0.0280939	0.246012	RP13-516M14.1	ENST00000566986	lincRNA
ENSG00000260565	436.744	0.655673	0.186365	3.51821	0.000434462	0.0208865	CTD-2270P14.1	ENST00000564340	lincRNA
ENSG00000260570	15.4145	0.336638	0.453506	0.7423	0.457905	0.79916	RP11-24N18.1	ENST00000563565	antisense
ENSG00000260571	8.13027	-0.182909	0.61273	-0.298514	0.765311	0.934707	BNIP3P5	ENST00000562290	processed_pseudogene
ENSG00000260572	5.36081	0.264675	0.63788	0.414928	0.678194	0.904646	RP11-16N11.2	ENST00000566372	antisense
ENSG00000260578	20.3579	0.597259	0.372144	1.60491	0.108513	0.46265	CTD-2541J13.1	ENST00000562669	lincRNA
ENSG00000260583	5.55351	-0.697993	0.690151	-1.01136	0.311843	0.69955	AP000223.42	ENST00000567517	antisense
ENSG00000260588	6.30407	-0.377288	0.599192	-0.629661	0.528916	0.835309	RP11-930P14.2	ENST00000563810	lincRNA
ENSG00000260589	19.7284	0.22189	0.388542	0.571084	0.567943	0.854334	STAM-AS1	ENST00000563601	antisense
ENSG00000260597	194.375	1.21352	0.504502	2.40537	0.016156	0.185412	AC012531.25	ENST00000562848	lincRNA
ENSG00000260604	59.1658	-0.867497	1.22186	-0.709978	0.477718	0.810186	RP1-140K8.5	ENST00000566733	lincRNA
ENSG00000260615	7.43122	-1.43891	0.721395	-1.99462	0.0460845	0.314525	RPL23AP97	ENST00000568955	processed_pseudogene
ENSG00000260617	10.9927	-0.226465	0.520536	-0.435062	0.663518	0.898541	RP5-1142A6.7	ENST00000566114	antisense
ENSG00000260625	4.19221	0.173996	0.647325	0.268793	0.788089	0.942432	RP11-452L6.7	ENST00000569782	antisense
ENSG00000260628	48.2256	-0.0996012	0.333576	-0.298586	0.765256	0.934707	RP11-1166P10.1	ENST00000568208	transcribed_unprocessed_pseudogene
ENSG00000260630	73.6066	0.204474	0.266286	0.767874	0.442562	0.789872	SNAI3-AS1	ENST00000563261	antisense
ENSG00000260633	25.2726	-0.824032	0.37317	-2.20819	0.0272308	0.241573	RP11-375I20.6	ENST00000568384	lincRNA
ENSG00000260641	59.2306	-0.262883	0.364202	-0.721806	0.470414	0.804971	RP11-1299A16.3	ENST00000569927	antisense
ENSG00000260643	27.1668	-0.0186255	0.38641	-0.0482014	0.961556	0.993661	RP11-303E16.8	ENST00000564536	processed_transcript
ENSG00000260644	4.99593	-1.89133	1.07948	-1.75208	0.0797599	0.405116	HERC2P5	ENST00000569697	processed_transcript
ENSG00000260645	4.28855	0.312735	0.725688	0.43095	0.666505	0.900187	RP11-250B2.5	ENST00000569267	lincRNA
ENSG00000260669	17.2733	-0.279456	0.320181	-0.872804	0.38277	0.749412	AL136419.6	ENST00000565988	retained_intron
ENSG00000260671	4.25331	-0.357267	1.28598	-0.277818	0.781152	0.939113	RP11-278A23.2	ENST00000563036	sense_intronic
ENSG00000260686	10.3598	0.225913	0.553649	0.408045	0.683241	0.906101	CTB-36H16.2	ENST00000565823	sense_overlapping
ENSG00000260698	18.4566	0.351103	0.422974	0.830083	0.406492	0.767713	RP11-439E19.9	ENST00000570141	lincRNA
ENSG00000260708	174.883	0.0499689	0.305394	0.163621	0.870029	0.966823	CTA-29F11.1	ENST00000564152	antisense
ENSG00000260727	91.8769	-0.853764	0.257656	-3.31358	0.0009211	0.0336768	SLC7A5P1	ENST00000568957	unprocessed_pseudogene
ENSG00000260735	4.22954	0.709746	0.706293	1.00489	0.31495	0.702346	RP11-72I8.1	ENST00000569858	antisense
ENSG00000260742	8.64373	-0.910018	0.622902	-1.46093	0.144034	0.519718	RP11-366L5.1	ENST00000567327	antisense
ENSG00000260743	11.6861	-0.260455	0.426108	-0.611243	0.541039	0.841971	RP11-255C15.3	ENST00000569932	lincRNA
ENSG00000260747	79.6532	-0.24522	0.192979	-1.27071	0.203833	0.598945	RP11-421N8.1	ENST00000567372	processed_pseudogene
ENSG00000260750	4.55596	0.137307	0.613777	0.223708	0.822984	0.954684	RP11-482M8.1	ENST00000562466	lincRNA
ENSG00000260751	30.4345	0.55804	0.304578	1.83218	0.0669253	0.373902	CTD-2196E14.6	ENST00000568262	sense_intronic
ENSG00000260766	93.5322	0.467808	0.242108	1.93223	0.0533313	0.335728	RP11-226L15.5	ENST00000562313	sense_overlapping
ENSG00000260773	9.30129	0.449467	0.479051	0.938246	0.348118	0.727803	RP11-352G18.2	ENST00000565993	antisense
ENSG00000260774	24.869	0.962672	0.299925	3.20971	0.0013287	0.0429254	CTD-2083E4.4	ENST00000565521	retained_intron
ENSG00000260778	21.4003	0.4549	0.355583	1.27931	0.200789	0.596313	MIR940	ENST00000563734	lincRNA
ENSG00000260781	25.4563	-0.409057	0.355069	-1.15205	0.249301	0.643195	ARHGAP23P1	ENST00000562773	transcribed_unprocessed_pseudogene
ENSG00000260793	34.9671	0.582091	0.311664	1.86769	0.0618054	0.359285	RP5-882C2.2	ENST00000588279	antisense
ENSG00000260804	581.601	0.0428844	0.245933	0.174374	0.861571	0.964465	PKI55	ENST00000562038	lincRNA
ENSG00000260805	26.9486	0.877193	0.378231	2.3192	0.0203843	0.206142	RP11-61J19.5	ENST00000564287	lincRNA
ENSG00000260806	42.8178	0.160833	0.291327	0.552072	0.580899	0.861144	RP11-872J21.3	ENST00000569214	antisense
ENSG00000260807	17.0302	0.64442	0.993477	0.648652	0.516564	0.829494	RP11-161M6.2	ENST00000567961	lincRNA
ENSG00000260808	10.7749	-0.0218968	0.445504	-0.0491507	0.960799	0.993661	CTD-2007L18.5	ENST00000565199	lincRNA
ENSG00000260809	17.0804	0.13979	0.331474	0.421723	0.673228	0.902576	VPS35P1	ENST00000563400	unprocessed_pseudogene
ENSG00000260822	59.1163	0.898644	0.581931	1.54424	0.122529	0.485711	GS1-358P8.4	ENST00000568479	sense_overlapping
ENSG00000260830	21.0933	-0.117336	0.326249	-0.359652	0.719107	0.918838	RP11-524O1.4	ENST00000565098	antisense
ENSG00000260852	195.287	0.0438519	0.336504	0.130316	0.896316	0.976146	FBXL19-AS1	ENST00000563777	antisense
ENSG00000260855	29.4597	0.213522	0.431264	0.495107	0.620525	0.879467	RP11-439E19.10	ENST00000567832	antisense
ENSG00000260860	4.15249	0.84542	0.749742	1.12761	0.259483	0.651208	RP11-615I2.3	ENST00000562089	processed_pseudogene
ENSG00000260862	18.0962	0.45675	0.488891	0.934256	0.350172	0.728537	RP11-22H5.2	ENST00000567359	sense_intronic
ENSG00000260874	16.4433	0.260598	0.316629	0.823036	0.410487	0.770294	RP11-715J22.4	ENST00000566085	lincRNA
ENSG00000260877	8.14731	0.369455	0.778987	0.474276	0.635303	0.886282	RP11-211G23.2	ENST00000561588	lincRNA
ENSG00000260879	20.6756	-0.4678	0.324243	-1.44274	0.149092	0.527526	RP11-483I13.5	ENST00000564063	antisense
ENSG00000260892	42.0049	-0.271159	0.284148	-0.954286	0.339939	0.721827	CTD-2026K11.1	ENST00000569467	antisense
ENSG00000260894	14.4711	-0.623615	0.438531	-1.42206	0.15501	0.536577	CTD-2012K14.4	ENST00000564717	antisense
ENSG00000260896	10.4394	0.469481	0.452795	1.03685	0.299805	0.689265	PRCAT47	ENST00000562231	lincRNA
ENSG00000260898	13.863	0.246528	0.385845	0.638932	0.522867	0.832672	ADPGK-AS1	ENST00000563592	antisense
ENSG00000260910	237.587	-0.549271	0.317944	-1.72757	0.0840647	0.412871	LINC00565	ENST00000562710	lincRNA
ENSG00000260911	4.10565	0.135972	0.799881	0.16999	0.865018	0.965259	RP11-196G11.2	ENST00000570266	lincRNA
ENSG00000260912	23.8769	0.0271736	0.610979	0.0444756	0.964525	0.994195	RP11-363E7.4	ENST00000563205	sense_overlapping
ENSG00000260916	167.076	0.755198	0.467804	1.61435	0.106452	0.458458	CCPG1	ENST00000564663	protein_coding
ENSG00000260917	183.017	-0.340987	0.149327	-2.28348	0.0224018	0.216486	RP11-57H14.4	ENST00000564352	sense_overlapping
ENSG00000260920	87.1969	0.684722	0.361852	1.89227	0.0584547	0.349535	RP1-228H13.5	ENST00000565390	sense_overlapping
ENSG00000260923	4.56761	-1.42405	0.725498	-1.96286	0.0496625	0.325165	AC137934.1	ENST00000568418	lincRNA
ENSG00000260924	128.858	0.0349179	0.24891	0.140283	0.888437	0.973482	LINC01311	ENST00000565162	antisense
ENSG00000260928	6.57132	-0.313976	0.495958	-0.63307	0.526688	0.834302	SPCS2P1	ENST00000561636	processed_pseudogene
ENSG00000260934	4.62598	-1.22154	0.881993	-1.38497	0.166061	0.552732	CTA-363E6.7	ENST00000569345	antisense
ENSG00000260942	145.867	0.311937	0.251184	1.24186	0.214286	0.610705	CAPN10-AS1	ENST00000567819	antisense
ENSG00000260944	15.7796	0.850158	0.976308	0.870789	0.383869	0.75039	FOXC2-AS1	ENST00000563280	antisense
ENSG00000260948	11.2769	-0.0923418	0.475199	-0.194322	0.845923	0.960599	RP11-552M11.8	ENST00000564771	sense_overlapping
ENSG00000260949	4.31662	0.213592	0.710869	0.300466	0.763821	0.934144	KB-1836B5.1	ENST00000563059	sense_overlapping
ENSG00000260954	7.1218	1.36339	0.541967	2.51563	0.0118819	0.156174	LA16c-425C2.1	ENST00000568149	sense_intronic
ENSG00000260966	47.8694	-0.0531602	0.352922	-0.150629	0.880269	0.970342	RP11-690D19.3	ENST00000561652	sense_overlapping
ENSG00000260971	4.44973	0.712895	0.615897	1.15749	0.247072	0.641348	RP11-504A18.1	ENST00000569425	lincRNA
ENSG00000260977	11.4471	1.55901	0.509081	3.0624	0.0021957	0.0584856	RP11-333I13.1	ENST00000568862	lincRNA
ENSG00000260992	13.9877	-0.559748	0.59782	-0.936314	0.349111	0.72829	DOCK9-AS2	ENST00000562781	antisense
ENSG00000261008	92.881	0.452508	0.202071	2.23935	0.025133	0.232241	LINC01572	ENST00000624829	lincRNA
ENSG00000261040	73.6644	1.22272	0.614319	1.99037	0.0465506	0.316049	WFDC21P	ENST00000588180	lincRNA
ENSG00000261051	33.4199	-0.0165395	0.329809	-0.0501488	0.960004	0.993588	RP11-274H2.5	ENST00000567714	sense_overlapping
ENSG00000261052	5.0492	0.723626	0.642432	1.12639	0.260002	0.651813	SULT1A3	ENST00000567309	retained_intron
ENSG00000261054	7.06872	-0.32001	0.614397	-0.520852	0.60247	0.870587	RP11-6O2.4	ENST00000566974	antisense
ENSG00000261056	8.09524	-0.693211	0.45968	-1.50803	0.131547	0.500876	RP11-454F8.2	ENST00000566796	transcribed_processed_pseudogene
ENSG00000261061	1155.41	0.0508757	0.10597	0.480097	0.631158	0.884926	RP11-303E16.2	ENST00000566639	sense_intronic
ENSG00000261064	10.2112	1.77428	0.493933	3.59216	0.000327953	0.0177853	RP11-1000B6.3	ENST00000564670	lincRNA
ENSG00000261067	16.0189	0.622095	0.386479	1.60965	0.107475	0.460746	RP11-264B17.3	ENST00000569969	retained_intron
ENSG00000261068	22.3878	0.251264	0.604478	0.415671	0.677651	0.904335	RP11-7K24.3	ENST00000562471	lincRNA
ENSG00000261071	66.0662	0.455335	0.228736	1.99065	0.0465192	0.316049	RP1-223E5.4	ENST00000566170	antisense
ENSG00000261079	18.3959	0.177955	0.321956	0.552731	0.580447	0.861036	RP11-252A24.3	ENST00000563701	lincRNA
ENSG00000261087	23.1419	-0.164063	0.373079	-0.439754	0.660115	0.897066	KB-1460A1.5	ENST00000565617	lincRNA
ENSG00000261093	15.903	-1.37752	0.444184	-3.10124	0.00192714	0.0536346	CTD-3126B10.1	ENST00000562166	antisense
ENSG00000261094	98.3918	0.224357	0.26451	0.848197	0.396328	0.760207	RP11-355O1.11	ENST00000561961	sense_overlapping
ENSG00000261096	6.77443	-0.210588	0.496113	-0.424475	0.67122	0.901856	RP11-690I21.2	ENST00000563949	sense_overlapping
ENSG00000261098	28.8648	0.236923	0.321611	0.736674	0.461321	0.801108	RP11-819C21.1	ENST00000561746	lincRNA
ENSG00000261101	17.0358	-0.366639	0.439682	-0.833873	0.404353	0.766279	RP4-545K15.5	ENST00000564612	sense_overlapping
ENSG00000261105	106.597	-3.67979	1.11446	-3.30187	0.000960428	0.0343992	LMO7-AS1	ENST00000568302	antisense
ENSG00000261114	5.42286	-0.33189	0.613091	-0.541338	0.588274	0.863021	RP11-325K4.2	ENST00000570210	sense_intronic
ENSG00000261115	18.1161	-1.7195	1.76178	-0.976005	0.329062	0.71226	TMEM178B	ENST00000565468	protein_coding
ENSG00000261116	1.36589	-1.50395	2.30251	-0.653176	0.513643		RP3-523K23.2	ENST00000562834	sense_overlapping
ENSG00000261123	15.2308	0.417493	0.480202	0.869412	0.384622	0.750947	RP11-304L19.3	ENST00000565937	sense_intronic
ENSG00000261126	20.1307	-0.185878	0.420062	-0.442502	0.658126	0.895739	RP11-795F19.1	ENST00000562391	lincRNA
ENSG00000261136	19.0094	1.28092	0.476239	2.68966	0.00715255	0.117242	RP11-37C7.3	ENST00000564211	antisense
ENSG00000261140	3.38124	-2.3924	1.68889	-1.41655	0.156615	0.538892	RP11-20I23.6	ENST00000562232	antisense
ENSG00000261143	11.2656	-0.609987	0.543053	-1.12326	0.261329	0.653276	ADAMTS7P3	ENST00000566116	transcribed_unprocessed_pseudogene
ENSG00000261150	65.0481	-0.253559	0.850002	-0.298304	0.765471	0.934707	EPPK1	ENST00000615648	protein_coding
ENSG00000261159	5.68606	1.35065	0.6612	2.04272	0.0410798	0.297399	RP11-723O4.9	ENST00000567253	lincRNA
ENSG00000261167	105.219	-0.0156622	0.227412	-0.0688715	0.945092	0.99014	RP11-517B11.7	ENST00000565095	sense_overlapping
ENSG00000261186	4.45303	2.17618	0.906572	2.40045	0.0163747	0.186074	RP11-341N2.1	ENST00000567549	antisense
ENSG00000261188	88.0812	0.229806	0.205285	1.11944	0.26295	0.654923	CTA-445C9.14	ENST00000566814	antisense
ENSG00000261189	88.3932	0.631172	0.675073	0.934968	0.349805	0.728478	RP3-512B11.3	ENST00000561592	antisense
ENSG00000261204	6.45625	-0.664716	0.627611	-1.05912	0.289545	0.680053	AC004449.6	ENST00000564240	lincRNA
ENSG00000261217	6.34224	-0.338944	0.687739	-0.492839	0.622127	0.880335	BCAP31P1	ENST00000565437	unprocessed_pseudogene
ENSG00000261220	28.8507	0.0155302	0.568768	0.0273049	0.978217	0.995927	RP11-629O1.2	ENST00000561761	lincRNA
ENSG00000261221	2109.24	0.0445507	0.139146	0.320171	0.748839	0.927628	ZNF865	ENST00000568956	protein_coding
ENSG00000261236	11061.4	-0.425415	0.202137	-2.10459	0.0353271	0.275997	BOP1	ENST00000569669	protein_coding
ENSG00000261239	5.21082	-0.163276	0.984227	-0.165893	0.868241	0.966079	ANKRD26P1	ENST00000571006	processed_transcript
ENSG00000261242	5.14984	-0.145475	0.74795	-0.194498	0.845786	0.960596	CTD-2302E22.4	ENST00000561909	antisense
ENSG00000261251	9.18582	-0.36205	0.482008	-0.75113	0.452575	0.795857	RP3-388M5.9	ENST00000563715	antisense
ENSG00000261253	14.6478	-0.416742	0.731408	-0.56978	0.568827	0.854759	AC137932.6	ENST00000562995	antisense
ENSG00000261266	44.8128	0.236503	0.228328	1.03581	0.300292	0.689577	CTD-2196E14.5	ENST00000566143	antisense
ENSG00000261270	21.413	0.0708416	0.411169	0.172293	0.863207	0.964817	RP11-325K4.3	ENST00000565861	sense_intronic
ENSG00000261276	9.87495	-0.564684	0.569949	-0.990762	0.321802	0.70613	RP11-554A11.5	ENST00000562506	antisense
ENSG00000261278	6.16042	-0.697867	0.668237	-1.04434	0.296327	0.686883	RP11-430C1.2	ENST00000564443	processed_pseudogene
ENSG00000261286	135.453	0.653014	0.456271	1.4312	0.152373	0.531668	RP11-517C16.2	ENST00000565700	antisense
ENSG00000261308	32.0441	0.46001	0.544502	0.844826	0.398208	0.761749	FIGNL2	ENST00000564840	processed_pseudogene
ENSG00000261312	6.32526	-0.0095634	0.557953	-0.0171402	0.986325	0.997285	AC002550.5	ENST00000565916	antisense
ENSG00000261324	31.4367	-0.238185	0.489693	-0.486397	0.626686	0.882824	RP11-174G6.5	ENST00000562691	sense_overlapping
ENSG00000261326	67.8651	0.40413	0.27392	1.47536	0.140116	0.51273	LINC01355	ENST00000566551	lincRNA
ENSG00000261327	51.9696	-0.0561894	1.13961	-0.049306	0.960675	0.993661	RP11-863P13.3	ENST00000568031	lincRNA
ENSG00000261335	14.1087	0.49368	0.490022	1.00746	0.313712	0.701032	RP11-318A15.2	ENST00000565271	antisense
ENSG00000261336	4.58257	0.18569	0.575316	0.322762	0.746876	0.926879	EIF4BP5	ENST00000567338	processed_pseudogene
ENSG00000261338	73.5474	-0.34227	0.298155	-1.14796	0.250984	0.644132	RP11-378A13.1	ENST00000562328	sense_overlapping
ENSG00000261341	38.874	-0.399962	0.405395	-0.986599	0.323839	0.70839	CTD-2568A17.1	ENST00000563228	nonsense_mediated_decay
ENSG00000261342	40.188	-0.00998497	0.303547	-0.0328943	0.973759	0.995643	AC006538.1	ENST00000567905	sense_intronic
ENSG00000261349	19.1303	0.516048	0.973984	0.529832	0.596228	0.8673	RP3-465N24.5	ENST00000566714	unprocessed_pseudogene
ENSG00000261351	29.308	-0.287693	0.278938	-1.03139	0.302359	0.691819	CTD-3185P2.1	ENST00000565387	antisense
ENSG00000261359	24.4853	0.828723	0.357812	2.31609	0.0205536	0.206602	PYCARD-AS1	ENST00000561916	antisense
ENSG00000261360	9.12701	1.37952	0.505786	2.72748	0.006382	0.109697	CTD-2165H16.4	ENST00000563101	antisense
ENSG00000261366	4.49778	1.6114	0.626314	2.57283	0.010087	0.142146	MANEA-AS1	ENST00000564541	antisense
ENSG00000261371	10.2279	2.26218	0.883005	2.56191	0.0104099	0.145243	PECAM1	ENST00000563924	protein_coding
ENSG00000261373	818.757	-3.40579	0.605273	-5.62687	1.83511e-08	1.06284e-05	VPS9D1-AS1	ENST00000562866	antisense
ENSG00000261377	18.8015	0.637259	0.75664	0.842222	0.399663	0.763188	PDCD6IPP2	ENST00000565892	processed_transcript
ENSG00000261379	6.719	-0.149814	0.675724	-0.221709	0.824541	0.955245	RP11-395N3.1	ENST00000567305	sense_intronic
ENSG00000261386	5.88584	1.10805	0.626973	1.7673	0.0771784	0.398374	CTD-2012K14.6	ENST00000605277	lincRNA
ENSG00000261396	12.2672	-0.87466	0.466069	-1.87667	0.0605628	0.356517	CTD-2012K14.2	ENST00000567122	antisense
ENSG00000261404	4.41518	-0.125117	0.699249	-0.17893	0.857992	0.962941	AC009120.4	ENST00000569389	lincRNA
ENSG00000261408	17.7885	0.0995225	0.347262	0.286592	0.774425	0.937323	TEN1-CDK3	ENST00000567351	retained_intron
ENSG00000261420	4.57064	1.17767	0.703347	1.67438	0.0940563	0.43159	RP1-168L15.5	ENST00000568025	antisense
ENSG00000261423	90.1667	-0.369033	0.17775	-2.07614	0.0378808	0.287101	RP11-1007O24.3	ENST00000562573	lincRNA
ENSG00000261424	5.90091	-0.162347	0.559395	-0.290219	0.771649	0.936767	ATP5F1P7	ENST00000567330	processed_pseudogene
ENSG00000261428	59.7869	0.147801	0.283885	0.520636	0.60262	0.870587	RP11-16P6.1	ENST00000568928	antisense
ENSG00000261433	3.89698	-1.64735	0.873759	-1.88536	0.0593808	0.352692	CTC-297N7.1	ENST00000569543	lincRNA
ENSG00000261438	21.9196	-0.556261	0.483108	-1.15142	0.249558	0.64349	RP11-399O19.9	ENST00000562983	sense_overlapping
ENSG00000261441	7.47448	0.00352426	0.552032	0.00638416	0.994906	0.998705	RP11-217B1.2	ENST00000569473	antisense
ENSG00000261448	8.00699	-0.203206	0.837572	-0.242614	0.808305	0.949496	CTD-2576D5.4	ENST00000567344	antisense
ENSG00000261455	101.967	0.335193	0.19479	1.7208	0.085288	0.414284	LINC01003	ENST00000564834	lincRNA
ENSG00000261456	4.47863	0.87139	0.601939	1.44764	0.147718	0.525149	TUBB8	ENST00000564130	protein_coding
ENSG00000261457	14.7141	-0.119826	0.350175	-0.342188	0.732209	0.922513	AC002519.6	ENST00000563575	processed_transcript
ENSG00000261460	13.4522	0.254751	0.444615	0.572969	0.566665	0.85336	RP11-106M3.3	ENST00000570175	antisense
ENSG00000261461	23.602	0.287628	0.3181	0.904206	0.365886	0.737576	UBE2MP1	ENST00000568522	processed_pseudogene
ENSG00000261465	7.35636	-0.784642	0.53941	-1.45463	0.145771	0.522458	RP11-626G11.5	ENST00000571934	antisense
ENSG00000261468	20.9589	-0.132141	0.597523	-0.221148	0.824977	0.955268	RP11-1024P17.1	ENST00000561507	sense_overlapping
ENSG00000261474	16.7924	-0.129475	0.394646	-0.328079	0.742852	0.925921	RP11-452L6.1	ENST00000569291	lincRNA
ENSG00000261485	55.3022	0.0833482	0.267453	0.311637	0.755317	0.931005	PAN3-AS1	ENST00000563843	antisense
ENSG00000261488	13.6393	1.67448	0.805512	2.07878	0.0376379	0.285638	RP11-757F18.5	ENST00000563632	antisense
ENSG00000261490	79.6221	-0.492682	0.360636	-1.36615	0.171893	0.560994	RP11-448G15.3	ENST00000561486	sense_overlapping
ENSG00000261499	15.3702	0.298859	0.460881	0.648451	0.516693	0.829603	CH17-260O16.1	ENST00000569955	unprocessed_pseudogene
ENSG00000261504	7.43361	0.205483	0.85877	0.239276	0.810892	0.950706	RP11-317P15.4	ENST00000566297	lincRNA
ENSG00000261505	30.3697	-0.442459	0.334476	-1.32284	0.185887	0.57873	LA16c-358B7.3	ENST00000567829	antisense
ENSG00000261512	180.759	0.0244616	0.383645	0.0637611	0.94916	0.99084	RP11-46D6.1	ENST00000562549	lincRNA
ENSG00000261513	25.1005	0.466282	0.361679	1.28922	0.197323	0.592599	RP11-432I5.8	ENST00000566738	antisense
ENSG00000261519	4.06265	0.202241	0.761999	0.265408	0.790695	0.943681	RP11-403P17.4	ENST00000563151	lincRNA
ENSG00000261526	130.147	0.127197	0.198798	0.639831	0.522282	0.832356	CTB-31O20.2	ENST00000565797	lincRNA
ENSG00000261532	6.51539	0.152176	0.506825	0.300253	0.763984	0.934144	RP11-304L19.8	ENST00000561544	lincRNA
ENSG00000261534	93.156	-0.622148	0.616186	-1.00968	0.31265	0.70002	RP11-244O19.1	ENST00000567068	sense_overlapping
ENSG00000261542	13.5921	-0.155864	0.35281	-0.441779	0.658649	0.89598	RP11-16E18.3	ENST00000569835	lincRNA
ENSG00000261549	14.0167	0.0429647	0.374023	0.114872	0.908547	0.980793	RP11-320A16.1	ENST00000565906	processed_pseudogene
ENSG00000261553	14.3265	0.00443949	0.453649	0.00978619	0.992192	0.998318	RP11-29G8.3	ENST00000563635	processed_transcript
ENSG00000261556	117.034	0.0294865	0.238218	0.12378	0.90149	0.978628	SMG1P7	ENST00000573141	processed_transcript
ENSG00000261557	38.7966	-0.289301	0.229696	-1.2595	0.207851	0.603555	EEF1A1P38	ENST00000567658	processed_pseudogene
ENSG00000261559	31.7593	0.583481	0.336903	1.73189	0.0832928	0.411576	FSCN1P1	ENST00000568912	processed_pseudogene
ENSG00000261560	17.5543	-0.0491308	0.493038	-0.0996492	0.920623	0.983415	RP11-166B2.3	ENST00000568144	sense_intronic
ENSG00000261573	45.3454	1.35103	0.64983	2.07905	0.0376126	0.285638	RP11-553K8.5	ENST00000566394	antisense
ENSG00000261574	3.53145	-0.282759	1.11045	-0.254636	0.799004	0.946513	RP1-168P16.2	ENST00000562211	sense_intronic
ENSG00000261575	5.9456	0.594911	0.542577	1.09646	0.27288	0.663891	RP11-259G18.1	ENST00000570002	processed_transcript
ENSG00000261578	56.0947	0.920017	0.476708	1.92994	0.0536146	0.336623	RP11-21L23.2	ENST00000566747	sense_overlapping
ENSG00000261582	9.07476	-0.302425	0.50985	-0.593166	0.55307	0.847104	RP4-614O4.11	ENST00000444717	nonsense_mediated_decay
ENSG00000261587	16.391	-0.610813	0.403835	-1.51253	0.130399	0.499435	TMEM249	ENST00000561638	retained_intron
ENSG00000261594	3.83824	0.673847	0.900426	0.748364	0.45424	0.796855	TPBGL	ENST00000562197	protein_coding
ENSG00000261596	9.5274	0.940575	0.486961	1.93152	0.0534189	0.335794	CTB-31N19.3	ENST00000564271	sense_intronic
ENSG00000261600	4.1824	1.43948	0.840344	1.71296	0.0867199	0.417337	RP11-575H3.1	ENST00000567067	lincRNA
ENSG00000261602	6.57051	0.485232	0.682053	0.711429	0.476818	0.80964	CTD-2033A16.1	ENST00000562696	antisense
ENSG00000261609	666.42	0.171215	0.233491	0.733284	0.463385	0.801811	GAN	ENST00000568107	protein_coding
ENSG00000261612	38.638	0.119228	0.263732	0.452079	0.651212	0.893062	SUB1P3	ENST00000564581	processed_pseudogene
ENSG00000261613	16.0451	-0.131893	1.35708	-0.0971883	0.922577	0.984306	RP11-20I23.13	ENST00000563449	antisense
ENSG00000261614	14.3526	-0.271932	0.40212	-0.676247	0.498884	0.821158	CSDAP1	ENST00000566722	processed_pseudogene
ENSG00000261618	23.9459	-0.776879	1.91132	-0.406461	0.684404	0.906383	RP11-79H23.3	ENST00000565297	lincRNA
ENSG00000261625	40.389	-0.231153	0.419851	-0.55056	0.581936	0.861174	RP11-554A11.4	ENST00000562276	sense_overlapping
ENSG00000261634	3.41493	-0.000499626	0.685345	-0.000729014	0.999418	0.999661	RP11-352D13.6	ENST00000570122	antisense
ENSG00000261635	6.57352	0.209505	0.533632	0.392603	0.694613	0.910247	RP11-618N24.1	ENST00000561804	processed_pseudogene
ENSG00000261641	24.114	-0.0856591	0.334115	-0.256376	0.797661	0.946	LA16c-390E6.5	ENST00000566287	antisense
ENSG00000261643	17.7744	0.0287032	0.426177	0.0673503	0.946303	0.99014	RP11-529E10.6	ENST00000564650	sense_overlapping
ENSG00000261644	27.0993	-0.366325	0.695257	-0.526891	0.598269	0.868504	RP11-327F22.1	ENST00000563315	antisense
ENSG00000261647	5.58775	0.093546	0.570326	0.164022	0.869714	0.966674	IMPDH1P11	ENST00000567885	processed_pseudogene
ENSG00000261652	20.0546	0.587414	0.485263	1.21051	0.226084	0.62092	C15orf65	ENST00000569691	protein_coding
ENSG00000261654	5.96675	-0.213736	0.520489	-0.410644	0.681334	0.905848	RP11-96K19.4	ENST00000562952	sense_overlapping
ENSG00000261659	50.0476	-0.094588	0.278458	-0.339685	0.734093	0.923178	LA16c-313D11.12	ENST00000575305	retained_intron
ENSG00000261662	51.1842	0.223912	0.249666	0.896848	0.3698	0.740442	RP5-1042I8.7	ENST00000566949	sense_overlapping
ENSG00000261663	5.66048	0.266716	0.560657	0.47572	0.634274	0.8859	RP11-304L19.11	ENST00000565709	antisense
ENSG00000261678	1.83647	-0.646093	1.91768	-0.336913	0.736182		SCRT1	ENST00000569446	protein_coding
ENSG00000261684	5.62029	0.598477	0.614104	0.974554	0.329782	0.7133	RP11-265N6.1	ENST00000564805	antisense
ENSG00000261691	30.401	0.0899494	0.302144	0.297704	0.765929	0.934707	LA16c-366D1.3	ENST00000565879	antisense
ENSG00000261706	1.29044	-0.0564135	12.3624	-0.0045633	0.996359		LINC00165	ENST00000569966	lincRNA
ENSG00000261716	76.9799	0.23078	0.394528	0.584952	0.55858	0.849471	RP11-196G18.22	ENST00000564237	sense_overlapping
ENSG00000261730	21.1802	0.0747073	0.730976	0.102202	0.918596	0.983391	RP4-668J24.2	ENST00000568244	antisense
ENSG00000261732	9.78188	0.0938933	0.481135	0.19515	0.845276	0.96055	LA16c-431H6.6	ENST00000454337	nonsense_mediated_decay
ENSG00000261737	27.4681	0.467271	0.403547	1.15791	0.246901	0.641317	RP4-612B15.3	ENST00000565575	antisense
ENSG00000261740	19.0728	0.233561	0.43128	0.541554	0.588125	0.862946	RP11-345J4.5	ENST00000569622	protein_coding
ENSG00000261759	7.33249	0.0962596	0.655471	0.146856	0.883246	0.971231	RP11-626G11.3	ENST00000567236	antisense
ENSG00000261766	9.19932	0.721449	0.516159	1.39773	0.162195	0.546739	RP11-22P6.2	ENST00000567731	antisense
ENSG00000261770	13.8591	0.825984	0.520283	1.58757	0.112384	0.468914	CTC-459F4.1	ENST00000562493	lincRNA
ENSG00000261777	26.4236	0.00171439	0.393454	0.00435729	0.996523	0.999176	RP11-529K1.2	ENST00000562077	antisense
ENSG00000261783	15.373	0.383556	0.40979	0.935983	0.349282	0.72829	RP11-252K23.2	ENST00000561956	sense_intronic
ENSG00000261786	764.355	0.583738	0.828033	0.704969	0.48083	0.811791	RP4-555D20.2	ENST00000568686	lincRNA
ENSG00000261790	17.0541	0.0681947	0.378058	0.180382	0.856853	0.962933	AC005606.14	ENST00000564438	lincRNA
ENSG00000261794	13.4022	-0.829435	0.633023	-1.31028	0.190103	0.58378	GOLGA8H	ENST00000566740	protein_coding
ENSG00000261799	93.0124	0.12212	0.173561	0.703615	0.481673	0.81229	RP11-283I3.6	ENST00000570140	sense_overlapping
ENSG00000261801	2559.52	-0.0798413	0.191017	-0.41798	0.675962	0.903764	LOXL1-AS1	ENST00000565689	antisense
ENSG00000261819	29.5125	0.18191	0.288601	0.630314	0.528489	0.835006	RP11-680G24.4	ENST00000567634	processed_pseudogene
ENSG00000261821	6.91427	2.1779	0.718438	3.03144	0.00243393	0.0620872	CTD-2311M21.3	ENST00000568496	antisense
ENSG00000261824	243.887	-0.118235	0.201851	-0.585755	0.55804	0.849075	LINC00662	ENST00000588027	lincRNA
ENSG00000261840	62.8416	0.378488	0.243459	1.55463	0.120035	0.482042	RP11-146F11.1	ENST00000564775	antisense
ENSG00000261845	7.16084	-0.167197	0.481428	-0.347293	0.728371	0.921567	RP13-638C3.4	ENST00000576912	antisense
ENSG00000261879	44.9544	0.837403	0.20019	4.18305	2.87623e-05	0.00351546	RP11-333E1.1	ENST00000575601	antisense
ENSG00000261884	90.6158	-0.173707	0.309064	-0.562043	0.574087	0.857704	CTC-479C5.12	ENST00000575231	retained_intron
ENSG00000261888	123.407	0.393557	0.7746	0.508077	0.611399	0.874683	AC144831.1	ENST00000573312	lincRNA
ENSG00000261889	29.373	0.0944906	0.43516	0.21714	0.828099	0.955869	RP11-473M20.16	ENST00000570843	lincRNA
ENSG00000261934	70.837	0.897952	0.381322	2.35484	0.0185309	0.195171	PCDHGA9	ENST00000616887	protein_coding
ENSG00000261971	263.802	0.368127	0.246927	1.49083	0.136005	0.507257	MMP25-AS1	ENST00000573130	antisense
ENSG00000261997	3.50741	0.534493	0.737557	0.724681	0.468648	0.803907	RP11-212I21.4	ENST00000576365	lincRNA
ENSG00000262001	75.0705	-1.09413	0.596287	-1.83491	0.0665197	0.372722	DLGAP1-AS2	ENST00000573177	antisense
ENSG00000262003	184.077	-1.06178	0.80722	-1.31535	0.188391	0.58206	RP11-676J12.7	ENST00000576252	antisense
ENSG00000262039	2.7922	0.775548	0.960917	0.807091	0.419614		RP11-81K2.1	ENST00000576461	antisense
ENSG00000262049	383.431	0.289683	0.152059	1.90507	0.0567705	0.344773	RP13-1032I1.7	ENST00000575312	antisense
ENSG00000262050	18.6034	0.250977	0.327659	0.76597	0.443694	0.790385	RP11-74E22.3	ENST00000572876	antisense
ENSG00000262061	1.81938	-0.0555448	2.61999	-0.0212004	0.983086		RP11-1260E13.4	ENST00000570711	antisense
ENSG00000262074	5.11102	-1.53697	1.32993	-1.15568	0.247811	0.641862	SNORD3B-2	ENST00000571722	snoRNA
ENSG00000262075	6.67064	0.903758	0.662672	1.36381	0.172628	0.561879	DKFZP434A062	ENST00000573103	lincRNA
ENSG00000262089	25.7038	0.448677	0.367555	1.22071	0.222197	0.617909	RP11-589P10.5	ENST00000573222	lincRNA
ENSG00000262112	27.5991	-0.0517811	0.640235	-0.0808783	0.935539	0.988041	RP11-670E13.5	ENST00000574826	antisense
ENSG00000262115	4.54031	-0.83306	0.640238	-1.30117	0.193199	0.588508	RP11-455O6.2	ENST00000571085	antisense
ENSG00000262136	20.3779	-0.205972	0.326094	-0.631633	0.527627	0.834881	CTD-2033A16.3	ENST00000575838	antisense
ENSG00000262155	9.31146	0.245634	0.606516	0.404991	0.685484	0.906814	RP11-266L9.5	ENST00000571219	lincRNA
ENSG00000262160	10.0474	-0.443915	0.445498	-0.996447	0.319033	0.704434	RP11-96D1.11	ENST00000571197	antisense
ENSG00000262165	6.73137	-0.482679	0.598602	-0.806344	0.420045	0.776856	RP11-81A22.5	ENST00000635921	protein_coding
ENSG00000262172	4.46839	1.30262	0.688153	1.89293	0.0583674	0.349211	CTD-2529O21.1	ENST00000576632	sense_intronic
ENSG00000262180	6.51431	0.946956	0.559326	1.69303	0.0904497	0.424023	OCLM	ENST00000574641	protein_coding
ENSG00000262185	33.1304	0.62306	0.476275	1.30819	0.190808	0.584632	RP11-462G12.1	ENST00000576810	sense_overlapping
ENSG00000262202	9.17503	-0.130854	0.61808	-0.211711	0.832332	0.957245	RP11-160E2.6	ENST00000573866	lincRNA
ENSG00000262209	44.4129	0.804847	0.53571	1.50239	0.132995	0.50321	PCDHGB3	ENST00000576222	protein_coding
ENSG00000262211	20.8464	0.532492	0.480609	1.10795	0.267881	0.659623	CTD-2031P19.5	ENST00000576302	antisense
ENSG00000262222	27.1515	-0.267769	0.332687	-0.804868	0.420896	0.776903	RP11-876N24.4	ENST00000573379	antisense
ENSG00000262223	7.31495	1.06097	0.674681	1.57255	0.115822	0.475799	RP11-1055B8.3	ENST00000572077	lincRNA
ENSG00000262227	44.4209	-0.147035	0.277675	-0.529522	0.596443	0.867438	RP5-1050D4.5	ENST00000574260	antisense
ENSG00000262228	7.86737	0.22743	0.493127	0.461198	0.644656	0.889946	RP11-676J12.4	ENST00000570809	lincRNA
ENSG00000262246	217.51	-0.163219	0.232803	-0.701105	0.483237	0.813648	CORO7	ENST00000251166	protein_coding
ENSG00000262248	4.71971	0.190822	0.632105	0.301883	0.762741	0.933969	RP11-235E17.5	ENST00000575326	processed_pseudogene
ENSG00000262251	76.4294	0.763178	0.270835	2.81787	0.00483437	0.0934792	RP11-199F11.2	ENST00000571370	sense_intronic
ENSG00000262333	69.0442	-0.0930167	0.203661	-0.456722	0.647871	0.891158	HNRNPA1P16	ENST00000575692	processed_pseudogene
ENSG00000262358	6.47156	1.11359	0.578663	1.92442	0.0543024	0.338432	CTD-3195I5.4	ENST00000575043	antisense
ENSG00000262402	4.25017	0.697792	0.760371	0.917699	0.358777	0.733814	RP11-667K14.8	ENST00000573670	processed_pseudogene
ENSG00000262406	145.356	1.82595	0.891171	2.04893	0.0404692	0.295513	MMP12	ENST00000571244	protein_coding
ENSG00000262413	147.567	-0.14725	0.209034	-0.704428	0.481166	0.811924	RP11-498C9.3	ENST00000576021	antisense
ENSG00000262420	14.7454	-0.254255	0.372904	-0.681823	0.495351	0.819794	RP11-490O6.2	ENST00000572811	antisense
ENSG00000262429	14.1317	0.0913711	0.405235	0.225476	0.821609	0.954074	RP5-1050D4.3	ENST00000576752	antisense
ENSG00000262434	7.24948	-0.370448	0.669491	-0.553327	0.580039	0.860968	RP11-676J12.8	ENST00000574560	antisense
ENSG00000262454	193.963	0.58177	0.294458	1.97573	0.0481856	0.321254	MIR193BHG	ENST00000634265	lincRNA
ENSG00000262456	5.38148	0.00699658	0.572195	0.0122276	0.990244	0.998205	RP1-59D14.1	ENST00000571775	antisense
ENSG00000262468	24.0343	0.860007	0.308461	2.78805	0.00530256	0.0985575	LINC01569	ENST00000573042	lincRNA
ENSG00000262481	4.93525	0.114439	0.732421	0.156248	0.875838	0.968783	TMEM256-PLSCR3	ENST00000573331	nonsense_mediated_decay
ENSG00000262484	3.49341	0.261488	0.723543	0.361399	0.717801	0.918766	CCER2	ENST00000571845	protein_coding
ENSG00000262519	13.3291	-0.0288564	0.403087	-0.0715884	0.942929	0.989845	TXNP4	ENST00000575018	processed_pseudogene
ENSG00000262533	29.283	0.435235	0.3485	1.24888	0.211709	0.608106	RP11-667K14.4	ENST00000572404	antisense
ENSG00000262576	80.6966	-0.638107	0.776182	-0.82211	0.411014	0.770666	PCDHGA4	ENST00000571252	protein_coding
ENSG00000262580	66.4762	0.685711	0.365127	1.87801	0.0603804	0.356004	RP11-334C17.5	ENST00000570309	antisense
ENSG00000262583	3.75871	1.41687	0.727026	1.94886	0.0513118	0.330447	RP11-77K12.5	ENST00000575421	transcribed_unprocessed_pseudogene
ENSG00000262587	21.8568	-1.17988	0.43157	-2.73393	0.00625833	0.108813	RP11-266L9.4	ENST00000619106	processed_transcript
ENSG00000262621	16.5373	0.48764	0.395916	1.23168	0.21807	0.613548	LA16c-306E5.2	ENST00000576906	processed_transcript
ENSG00000262652	4.48753	1.1566	0.676588	1.70946	0.0873663	0.418596	RP13-638C3.2	ENST00000570869	sense_intronic
ENSG00000262655	6.00703	0.111194	1.33093	0.0835455	0.933418	0.987547	SPON1	ENST00000576479	protein_coding
ENSG00000262663	10.2619	0.30538	0.517567	0.59003	0.555171	0.84766	RP11-497H17.1	ENST00000571113	lincRNA
ENSG00000262678	4.57601	-0.0524562	0.740021	-0.0708847	0.94349	0.989897	RP5-1050D4.4	ENST00000575985	antisense
ENSG00000262691	11.8598	0.482679	0.42381	1.1389	0.254743	0.647243	CTC-277H1.7	ENST00000573063	retained_intron
ENSG00000262712	125.49	0.123059	0.232332	0.529671	0.59634	0.867374	RP11-295D4.1	ENST00000574705	sense_intronic
ENSG00000262728	9.09289	0.390932	0.432094	0.904737	0.365605	0.737576	RP11-1000B6.8	ENST00000613733	antisense
ENSG00000262766	13.1343	0.447165	0.440687	1.0147	0.310249	0.698612	RP11-196G11.4	ENST00000576336	sense_intronic
ENSG00000262786	2.70702	0.366932	1.54934	0.236831	0.812788		RP11-214O1.1	ENST00000571192	lincRNA
ENSG00000262810	1.6571	1.3849	2.02387	0.684281	0.493798		RP11-667K14.5	ENST00000571815	antisense
ENSG00000262814	2150.86	-0.237402	0.133644	-1.77638	0.0756706	0.395038	MRPL12	ENST00000333676	protein_coding
ENSG00000262831	152.723	0.202941	0.263406	0.77045	0.441033	0.789062	RP11-498C9.2	ENST00000576784	antisense
ENSG00000262877	36.8037	0.926834	0.376711	2.46033	0.0138808	0.169363	RP11-1055B8.4	ENST00000571724	lincRNA
ENSG00000262879	365.931	-0.0316488	0.202331	-0.156421	0.875701	0.968685	RP11-156P1.3	ENST00000575930	lincRNA
ENSG00000262888	8.4289	-2.02037	0.6916	-2.9213	0.00348576	0.0770985	RP11-462G12.2	ENST00000571302	sense_overlapping
ENSG00000262902	109.707	0.163575	0.264807	0.617713	0.536765	0.839821	MTCO1P40	ENST00000574371	processed_pseudogene
ENSG00000262903	41.0139	0.195115	0.327443	0.595875	0.551259	0.846492	RP11-235E17.6	ENST00000575741	antisense
ENSG00000262904	15.1431	-0.805143	0.37548	-2.1443	0.0320088	0.262055	TMPOP2	ENST00000575258	processed_pseudogene
ENSG00000262919	1676.38	-0.0860739	0.130171	-0.661235	0.508462	0.825391	FAM58A	ENST00000576892	protein_coding
ENSG00000262953	19.3674	0.237302	0.279673	0.848498	0.396161	0.760179	EIF4A1P9	ENST00000576035	processed_pseudogene
ENSG00000262967	10.9618	-0.0940234	0.53304	-0.176391	0.859987	0.963836	RP11-294J22.6	ENST00000574246	antisense
ENSG00000262979	7.12359	-0.0440449	1.3679	-0.0321989	0.974313	0.995643	CTD-2047H16.2	ENST00000576808	sense_intronic
ENSG00000263001	3792.86	-0.202129	0.148749	-1.35886	0.174192	0.563873	GTF2I	ENST00000613513	processed_transcript
ENSG00000263002	351.394	0.753222	0.192016	3.9227	8.75634e-05	0.00715983	ZNF234	ENST00000592437	protein_coding
ENSG00000263004	14.1851	0.723755	0.463793	1.56051	0.118639	0.479747	RP11-166P13.3	ENST00000576871	lincRNA
ENSG00000263006	46.4067	0.15705	0.277476	0.565997	0.571396	0.856059	ROCK1P1	ENST00000608049	processed_transcript
ENSG00000263013	126.063	0.34564	0.176691	1.95619	0.0504433	0.327532	RP11-876N24.5	ENST00000570440	sense_intronic
ENSG00000263015	2.24618	1.3958	2.74534	0.508423	0.611157		RP5-1029F21.3	ENST00000571282	antisense
ENSG00000263069	46.1307	-0.369899	0.275106	-1.34457	0.178765	0.56993	CTD-2047H16.4	ENST00000575034	antisense
ENSG00000263072	273.702	-0.103751	0.161608	-0.641993	0.520878	0.83134	ZNF213-AS1	ENST00000572691	antisense
ENSG00000263080	6.91624	0.361912	0.560145	0.646103	0.518213	0.830252	RP11-485G7.5	ENST00000572913	antisense
ENSG00000263105	5.79635	0.791229	0.583035	1.35709	0.174754	0.564642	RP11-95P2.3	ENST00000573220	lincRNA
ENSG00000263126	20.3909	0.0430752	0.361283	0.119228	0.905094	0.979497	CTC-479C5.10	ENST00000572067	lincRNA
ENSG00000263142	5.23243	-1.17188	0.583513	-2.00832	0.0446089	0.309389	LRRC37A17P	ENST00000570478	processed_transcript
ENSG00000263155	3.79729	1.67474	1.79928	0.930783	0.351966	0.729952	MYZAP	ENST00000267853	protein_coding
ENSG00000263165	6.78741	-0.292474	0.702994	-0.41604	0.677381	0.904335	RP11-810M2.2	ENST00000573371	antisense
ENSG00000263171	5.48397	-0.412091	0.698976	-0.589564	0.555483	0.847895	RP11-542C16.1	ENST00000572417	antisense
ENSG00000263179	10.771	-0.530037	0.457607	-1.15828	0.246749	0.641141	HNRNPCP4	ENST00000571636	processed_pseudogene
ENSG00000263218	17.3199	-0.00551254	0.312803	-0.017623	0.98594	0.997136	CTD-2561B21.7	ENST00000576215	antisense
ENSG00000263219	6.47977	0.660872	0.467472	1.41371	0.157446	0.539955	RYKP1	ENST00000575880	processed_pseudogene
ENSG00000263232	7.48109	0.288565	0.534761	0.539614	0.589463	0.863455	ATP5A1P3	ENST00000573189	processed_pseudogene
ENSG00000263235	44.1943	0.209915	0.267986	0.783306	0.433448	0.784293	RP11-461A8.4	ENST00000570409	sense_overlapping
ENSG00000263266	691.485	-0.255652	0.177357	-1.44145	0.149457	0.528044	RPS7P1	ENST00000571702	processed_pseudogene
ENSG00000263271	10.9454	-0.0534241	0.588774	-0.0907378	0.927701	0.985932	RP11-1055B8.8	ENST00000572590	antisense
ENSG00000263272	25.352	-1.13775	0.491443	-2.31511	0.0206067	0.206625	CTC-524C5.2	ENST00000575890	antisense
ENSG00000263276	8.00039	0.31693	0.489011	0.648105	0.516917	0.829639	RP11-96D1.10	ENST00000571975	sense_overlapping
ENSG00000263307	4.95122	0.785628	0.588058	1.33597	0.181559	0.573464	RP11-166B2.8	ENST00000574364	antisense
ENSG00000263327	25.5931	0.248002	0.264925	0.936125	0.349209	0.72829	TAPT1-AS1	ENST00000573308	antisense
ENSG00000263335	65.1137	0.252265	0.630427	0.40015	0.689046	0.907996	AF001548.5	ENST00000574212	antisense
ENSG00000263343	5.23644	-0.141222	0.695861	-0.202945	0.839178	0.95898	RP11-388M20.7	ENST00000575892	processed_pseudogene
ENSG00000263345	15.2624	-0.294846	0.408512	-0.721756	0.470444	0.804971	RP1-59D14.5	ENST00000574290	antisense
ENSG00000263366	7.44453	0.170768	0.466877	0.365767	0.714539	0.917958	ABHD17AP5	ENST00000580133	processed_pseudogene
ENSG00000263368	4.99423	0.628719	0.638836	0.984163	0.325036	0.708835	RP11-720N19.1	ENST00000583159	processed_pseudogene
ENSG00000263400	13.1846	-0.0833621	0.687446	-0.121264	0.903482	0.979086	TMEM220-AS1	ENST00000581366	antisense
ENSG00000263412	17.8075	0.444943	0.366251	1.21486	0.22442	0.619794	RP5-890E16.2	ENST00000578660	retained_intron
ENSG00000263424	7.39043	-0.0508978	0.507125	-0.100365	0.920054	0.983415	CTD-2541J13.2	ENST00000581951	antisense
ENSG00000263426	6.55293	-0.127262	1.53699	-0.0827997	0.934011	0.987547	RN7SL471P	ENST00000580476	misc_RNA
ENSG00000263432	11.4613	-0.54013	0.58928	-0.916593	0.359356	0.734159	RN7SL689P	ENST00000577215	misc_RNA
ENSG00000263465	908.96	0.335182	0.088761	3.77623	0.000159222	0.0108604	SRSF8	ENST00000587424	protein_coding
ENSG00000263503	12.0481	0.292806	0.750517	0.390139	0.696433	0.910508	RP11-707O23.5	ENST00000580257	processed_pseudogene
ENSG00000263513	57.2201	0.689522	0.627649	1.09858	0.271952	0.662941	FAM72C	ENST00000584486	protein_coding
ENSG00000263528	936.401	0.313796	0.236204	1.3285	0.184014	0.57662	IKBKE	ENST00000605818	retained_intron
ENSG00000263535	32.1171	0.427242	0.520234	0.821248	0.411505	0.770981	AK4P1	ENST00000581275	processed_pseudogene
ENSG00000263563	89.0419	-0.805657	0.251803	-3.19955	0.00137641	0.0437101	UBBP4	ENST00000584755	processed_transcript
ENSG00000263567	7.62708	3.07042	0.931626	3.29576	0.000981548	0.0348012	RP11-805L22.3	ENST00000577970	lincRNA
ENSG00000263585	21.495	0.53699	0.474039	1.1328	0.2573	0.649753	RP11-498C9.13	ENST00000583521	antisense
ENSG00000263603	4.48464	0.74097	0.655302	1.13073	0.258168	0.65059	CTD-2349P21.5	ENST00000581019	lincRNA
ENSG00000263606	13.557	0.319083	0.436611	0.730817	0.464891	0.802236	RP11-737O24.3	ENST00000582850	transcribed_processed_pseudogene
ENSG00000263618	1.10773	-1.46319	4.46236	-0.327897	0.74299		RP11-527H14.4	ENST00000578243	lincRNA
ENSG00000263624	7.61963	-0.594579	0.614957	-0.966864	0.333612	0.716511	RP11-45M22.3	ENST00000584203	antisense
ENSG00000263627	7.01514	-0.371774	0.668886	-0.55581	0.578341	0.859687	PPP4R1-AS1	ENST00000582435	lincRNA
ENSG00000263648	11.0085	-0.0487361	0.548723	-0.0888174	0.929227	0.986194	RP11-471L13.3	ENST00000582566	processed_pseudogene
ENSG00000263731	188.465	-0.129879	0.22236	-0.584092	0.559158	0.849941	RP11-498C9.15	ENST00000582866	lincRNA
ENSG00000263740	21.0272	-1.77503	1.30513	-1.36004	0.173818	0.563353	RN7SL4P	ENST00000584058	misc_RNA
ENSG00000263753	1597	0.18493	0.238504	0.775376	0.438118	0.786485	LINC00667	ENST00000581471	lincRNA
ENSG00000263756	25.5599	-0.126185	0.361279	-0.349272	0.726885	0.921138	XXbac-BPG181M17.6	ENST00000580587	antisense
ENSG00000263766	25.2642	0.126543	0.283939	0.445669	0.655836	0.895561	RP11-580I16.2	ENST00000582389	antisense
ENSG00000263781	21.4532	-0.66804	0.329213	-2.0292	0.0424376	0.301599	RP11-321A17.3	ENST00000580924	processed_pseudogene
ENSG00000263786	18.279	0.230092	0.496334	0.463583	0.642946	0.8893	RP11-649A18.4	ENST00000579554	sense_intronic
ENSG00000263818	5.59982	0.229952	0.657624	0.349671	0.726586	0.921102	CTD-2206N4.4	ENST00000583447	processed_transcript
ENSG00000263823	44.1782	0.0600369	0.33193	0.180872	0.856468	0.962933	RP11-326K13.4	ENST00000580420	antisense
ENSG00000263826	6.82868	0.999692	0.504025	1.98342	0.0473206	0.318632	RP11-573D15.9	ENST00000577781	antisense
ENSG00000263843	117.914	0.138001	0.276542	0.499023	0.617763	0.878046	RP11-649A18.12	ENST00000585075	antisense
ENSG00000263846	14.0907	-0.433368	0.383386	-1.13037	0.25832	0.65059	CIAPIN1P	ENST00000584883	processed_pseudogene
ENSG00000263873	93.1944	0.00840808	0.461901	0.0182032	0.985477	0.997136	RP11-334E6.12	ENST00000578216	sense_intronic
ENSG00000263874	12.948	0.512949	0.47901	1.07085	0.284235	0.674334	LINC00672	ENST00000583195	protein_coding
ENSG00000263884	11.332	0.629533	0.404437	1.55657	0.119574	0.481194	RP11-705O1.8	ENST00000581677	lincRNA
ENSG00000263934	9.64661	3.28422	1.47885	2.2208	0.0263647	0.237587	SNORD3A	ENST00000584923	snoRNA
ENSG00000263956	239.563	0.271664	0.175199	1.5506	0.120997	0.482798	NBPF11	ENST00000614506	nonsense_mediated_decay
ENSG00000263986	17.7713	-0.0712407	0.34332	-0.207505	0.835615	0.958394	RP11-746M1.1	ENST00000580962	antisense
ENSG00000264044	36.6209	-0.115274	0.251918	-0.457586	0.64725	0.890948	RP11-192H23.7	ENST00000583787	antisense
ENSG00000264049	18.9558	0.543368	0.354034	1.53479	0.124835	0.490409	MIR4737	ENST00000583979	miRNA
ENSG00000264058	6.27084	0.256734	0.53035	0.484085	0.628325	0.8835	RP5-1028K7.3	ENST00000476049	nonsense_mediated_decay
ENSG00000264067	0.903137	1.38154	3.42934	0.402858	0.687053		RP11-401O9.3	ENST00000577743	antisense
ENSG00000264070	23.0926	-0.102431	0.530937	-0.192926	0.847017	0.96063	DND1P1	ENST00000580842	processed_pseudogene
ENSG00000264107	33.2534	0.31188	0.4426	0.704655	0.481025	0.811803	RP11-848P1.5	ENST00000583377	antisense
ENSG00000264112	200.993	0.726239	0.25608	2.83598	0.0045685	0.0900458	RP11-159D12.2	ENST00000582096	lincRNA
ENSG00000264148	8.98706	0.41043	0.475561	0.863045	0.388113	0.753717	RP11-848P1.7	ENST00000585289	processed_pseudogene
ENSG00000264176	8.11362	-0.244772	0.457761	-0.534716	0.592846	0.865871	MAGOH2P	ENST00000584384	processed_transcript
ENSG00000264204	23.3918	-2.10987	1.55245	-1.35906	0.174128	0.563837	AGAP7P	ENST00000582299	unprocessed_pseudogene
ENSG00000264215	10.2748	0.297494	0.48644	0.611573	0.54082	0.841831	RP11-283C24.1	ENST00000578585	lincRNA
ENSG00000264229	7.63222	-1.54193	1.34962	-1.14249	0.253251	0.645726	RNU4ATAC	ENST00000580972	snRNA
ENSG00000264230	57.7039	3.70257	1.14966	3.22058	0.00127932	0.0418427	ANXA8L1	ENST00000622769	protein_coding
ENSG00000264235	32.1452	-0.277984	0.358358	-0.775716	0.437917	0.786398	RP13-270P17.1	ENST00000578800	antisense
ENSG00000264247	421.62	-0.0148685	0.235024	-0.0632637	0.949556	0.99084	LINC00909	ENST00000580048	lincRNA
ENSG00000264268	117.854	-0.0554339	0.277785	-0.199557	0.841827	0.959852	MIR4767	ENST00000582827	miRNA
ENSG00000264278	81.7375	-0.0203471	0.217587	-0.0935125	0.925496	0.985396	RP11-162A12.2	ENST00000585258	lincRNA
ENSG00000264281	58.7318	-0.16937	0.304314	-0.556564	0.577826	0.859664	CTD-2031P19.4	ENST00000582508	processed_pseudogene
ENSG00000264290	5.64996	0.679332	0.599738	1.13272	0.257334	0.649756	RP11-68I3.4	ENST00000579050	sense_intronic
ENSG00000264301	18.4784	-1.81341	3.36757	-0.538493	0.590237	0.864397	LINC01444	ENST00000581211	lincRNA
ENSG00000264311	10.3924	-0.61455	0.446645	-1.37592	0.168845	0.557106	CCDC58P1	ENST00000578567	processed_pseudogene
ENSG00000264316	1.65834	-6.2114	9.65224	-0.643519	0.519887		MTCO3P13	ENST00000577757	unprocessed_pseudogene
ENSG00000264324	19.3245	-0.689128	0.386283	-1.784	0.0744241	0.392218	RP11-287D1.3	ENST00000451608	nonsense_mediated_decay
ENSG00000264343	62.4497	-0.314777	0.391391	-0.804253	0.421251	0.777001	NOTCH2NL	ENST00000479995	processed_transcript
ENSG00000264349	6.71188	0.734035	0.534415	1.37353	0.169588	0.558009	MIR4258	ENST00000580920	miRNA
ENSG00000264350	219.033	-0.130312	0.117138	-1.11247	0.265935	0.658006	SNRPGP2	ENST00000580909	processed_pseudogene
ENSG00000264364	5429.74	0.177729	0.112179	1.58434	0.113117	0.469867	DYNLL2	ENST00000579991	protein_coding
ENSG00000264425	12.9233	0.332411	0.570051	0.583125	0.559809	0.850265	MIR4653	ENST00000585107	miRNA
ENSG00000264456	12.5609	0.841181	0.384982	2.18499	0.0288899	0.249404	RP11-848P1.2	ENST00000580979	sense_intronic
ENSG00000264522	3169.78	0.107499	0.173344	0.620148	0.53516	0.839	OTUD7B	ENST00000581312	protein_coding
ENSG00000264538	385.459	0.0742749	0.110395	0.672811	0.501067	0.821956	SUZ12P1	ENST00000578070	processed_transcript
ENSG00000264548	5.63096	-0.0559848	0.571485	-0.0979638	0.921961	0.984027	RP13-516M14.2	ENST00000581303	antisense
ENSG00000264558	49.2508	-0.244648	0.307632	-0.795261	0.426462	0.780237	RP11-138C9.1	ENST00000578482	antisense
ENSG00000264575	65.9574	0.383949	0.264921	1.4493	0.147255	0.524301	LINC00526	ENST00000581067	lincRNA
ENSG00000264577	41.5539	-0.637884	0.301675	-2.11447	0.0344748	0.272593	AC010761.8	ENST00000582718	antisense
ENSG00000264578	27.3081	0.0571375	0.336468	0.169816	0.865155	0.96532	RP11-360L9.8	ENST00000581909	antisense
ENSG00000264608	14.0032	-0.358643	0.440215	-0.8147	0.415244	0.773236	RP11-192H23.8	ENST00000582858	sense_intronic
ENSG00000264635	10.6479	0.565029	0.515605	1.09586	0.273142	0.663925	RP11-769O8.3	ENST00000581712	sense_intronic
ENSG00000264644	4.84468	-3.44293	1.88812	-1.82347	0.0682321	0.377604	KRT18P8	ENST00000581937	processed_pseudogene
ENSG00000264666	10.9016	0.452716	0.373203	1.21306	0.225108	0.620054	RP11-524F11.2	ENST00000583662	antisense
ENSG00000264672	3.7579	-1.75528	1.30881	-1.34113	0.179879	0.571582	SEPT4-AS1	ENST00000580589	antisense
ENSG00000264699	1.36523	-2.11147	2.44869	-0.862288	0.388529		RP11-421N8.2	ENST00000581844	lincRNA
ENSG00000264739	3.76669	-4.79587	1.76873	-2.71148	0.00669841	0.113229	RP11-138I1.2	ENST00000580996	antisense
ENSG00000264808	9.83904	-0.258711	0.58346	-0.443409	0.65747	0.895739	RP11-802D6.1	ENST00000577218	antisense
ENSG00000264885	124.78	0.152219	0.296838	0.512803	0.608089	0.872887	RP11-815I9.4	ENST00000578214	sense_intronic
ENSG00000264920	77.4833	0.558636	0.365558	1.52817	0.12647	0.492958	RP11-6N17.4	ENST00000582787	lincRNA
ENSG00000264943	5.53975	2.04484	0.919823	2.22308	0.0262105	0.237006	SH3GL1P2	ENST00000582245	processed_pseudogene
ENSG00000264947	9.50088	0.172285	0.565337	0.304748	0.760558	0.932995	MIR3181	ENST00000578512	miRNA
ENSG00000264964	11.0018	0.469213	0.395319	1.18692	0.235258	0.62988	RP11-888D10.3	ENST00000584509	lincRNA
ENSG00000265008	9.29855	0.584715	0.4488	1.30284	0.192629	0.587676	RP11-53I6.3	ENST00000582233	antisense
ENSG00000265018	13.5303	1.48058	1.33866	1.10602	0.268719	0.660325	AGAP12P	ENST00000585227	transcribed_unprocessed_pseudogene
ENSG00000265095	3.89544	0.422808	0.940183	0.449708	0.652921	0.893952	FTLP12	ENST00000578296	processed_pseudogene
ENSG00000265096	3.6765	-0.357372	1.53414	-0.232947	0.815803	0.95247	C1QTNF1-AS1	ENST00000581579	antisense
ENSG00000265112	6.21467	-0.4062	0.580561	-0.699668	0.484135	0.813787	MIR3153	ENST00000580744	miRNA
ENSG00000265148	31.1829	0.193268	0.273648	0.706265	0.480023	0.811293	TSPOAP1-AS1	ENST00000579527	antisense
ENSG00000265182	5.45076	0.577423	0.581929	0.992258	0.321072	0.705486	SRP72P1	ENST00000580060	processed_pseudogene
ENSG00000265185	13.476	1.09715	0.883901	1.24126	0.214509	0.610705	SNORD3B-1	ENST00000577988	snoRNA
ENSG00000265190	31.6042	0.0721066	0.94208	0.0765398	0.93899	0.988595	ANXA8	ENST00000583448	protein_coding
ENSG00000265218	6.02346	0.277182	0.900397	0.307844	0.758201	0.932004	RP11-927P21.1	ENST00000577938	antisense
ENSG00000265222	3.58587	0.948148	0.992317	0.955489	0.339331	0.721261	RP11-466A19.8	ENST00000578408	sense_intronic
ENSG00000265241	6851.27	0.0447951	0.0962066	0.465614	0.641492	0.888581	RBM8A	ENST00000634130	retained_intron
ENSG00000265254	5.42546	0.626396	0.535724	1.16925	0.242302	0.635998	CTD-2350C19.2	ENST00000580714	antisense
ENSG00000265263	25.6844	-0.504227	0.458226	-1.10039	0.271162	0.662191	RP11-135L13.4	ENST00000581122	antisense
ENSG00000265273	15.5584	0.303554	0.419485	0.723634	0.46929	0.803907	PGDP1	ENST00000581802	processed_pseudogene
ENSG00000265296	6.40285	0.53125	0.506125	1.04964	0.293883	0.684816	FEM1AP2	ENST00000581547	processed_pseudogene
ENSG00000265298	14.7242	0.373438	0.367278	1.01677	0.309262	0.697624	RP13-104F24.3	ENST00000583145	unprocessed_pseudogene
ENSG00000265349	5.56075	-0.717156	0.814571	-0.880409	0.378638	0.745706	RP11-55L4.2	ENST00000584676	antisense
ENSG00000265354	4452.17	0.00115118	0.073179	0.015731	0.987449	0.997343	TIMM23	ENST00000580018	protein_coding
ENSG00000265366	6.73894	0.456128	0.775805	0.587942	0.556571	0.848445	GLUD1P7	ENST00000630097	processed_transcript
ENSG00000265393	28.9165	-0.163231	0.260844	-0.625778	0.531461	0.836144	CTD-2517M22.17	ENST00000580385	antisense
ENSG00000265401	153.521	-0.601168	0.2565	-2.34373	0.0190919	0.198699	RP11-138I1.4	ENST00000583934	antisense
ENSG00000265413	6.18252	-0.0964625	0.553224	-0.174364	0.861579	0.964465	RP11-789C17.1	ENST00000578897	sense_intronic
ENSG00000265415	6.90126	-0.161739	0.629591	-0.256895	0.79726	0.946	CTD-2510F5.4	ENST00000577678	antisense
ENSG00000265417	5.88113	-3.54715	1.00517	-3.52889	0.0004173	0.0204254	RP11-288C17.1	ENST00000579735	processed_pseudogene
ENSG00000265437	13.6862	-0.221941	0.368045	-0.603025	0.546492	0.844476	RP11-757O6.4	ENST00000584979	processed_pseudogene
ENSG00000265451	9.91866	-1.16968	0.668917	-1.74862	0.0803565	0.406718	RP11-204L24.2	ENST00000577914	antisense
ENSG00000265452	13.1688	0.47616	0.47952	0.992994	0.320713	0.705445	MIR3682	ENST00000581338	miRNA
ENSG00000265458	35.4056	0.369216	0.326674	1.13023	0.258381	0.65059	RP13-20L14.6	ENST00000579095	antisense
ENSG00000265474	5.62001	-0.121829	0.646513	-0.18844	0.850531	0.961213	AC010761.9	ENST00000577325	antisense
ENSG00000265479	11.876	0.403488	0.454712	0.887348	0.374892	0.74365	DTX2P1-UPK3BP1-PMS2P11	ENST00000636308	processed_transcript
ENSG00000265491	2822.73	0.145392	0.186311	0.780375	0.43517	0.785183	RNF115	ENST00000582693	protein_coding
ENSG00000265533	6.50138	-0.727215	0.639934	-1.13639	0.255793	0.648544	RP11-638L3.1	ENST00000583687	lincRNA
ENSG00000265545	4.48564	-0.198053	0.681818	-0.290478	0.771451	0.936663	RP11-183C12.1	ENST00000579720	processed_pseudogene
ENSG00000265574	19.3804	-0.833585	0.353699	-2.35676	0.0184351	0.194942	WDR45BP1	ENST00000583470	processed_pseudogene
ENSG00000265618	3.85933	-0.448089	0.775143	-0.578072	0.563216	0.851727	CTB-96E2.7	ENST00000577850	antisense
ENSG00000265626	5.07098	-0.374993	0.691948	-0.541938	0.587861	0.862946	AC139085.2	ENST00000582716	processed_pseudogene
ENSG00000265646	8.22968	0.553794	0.537231	1.03083	0.302621	0.691967	TUFMP1	ENST00000581294	processed_pseudogene
ENSG00000265660	9.3136	-0.738878	0.670325	-1.10227	0.270345	0.661163	MIR4664	ENST00000583819	miRNA
ENSG00000265666	38.6885	0.518652	0.372937	1.39072	0.16431	0.549719	RARA-AS1	ENST00000581080	antisense
ENSG00000265681	1506.99	-0.224172	0.133143	-1.68369	0.0922414	0.427958	RPL17	ENST00000618619	protein_coding
ENSG00000265683	7.30993	0.71794	0.560875	1.28004	0.200533	0.596172	RP11-173M1.5	ENST00000582878	processed_pseudogene
ENSG00000265688	270.389	0.215204	0.287876	0.74756	0.454726	0.79715	MAFG-AS1	ENST00000582106	antisense
ENSG00000265692	5.36716	0.199299	0.664457	0.299943	0.764221	0.934284	RP13-516M14.4	ENST00000581489	lincRNA
ENSG00000265735	4.79361	-1.33551	1.40079	-0.953402	0.340386	0.722341	RN7SL5P	ENST00000581458	misc_RNA
ENSG00000265763	35.4347	0.28519	0.696634	0.409383	0.682258	0.906101	ZNF488	ENST00000585316	protein_coding
ENSG00000265778	10.6247	-0.502168	0.580599	-0.864913	0.387086	0.752902	RP11-17M16.2	ENST00000581996	antisense
ENSG00000265784	92.4444	-0.231647	0.232484	-0.9964	0.319056	0.704434	RP1-56K13.3	ENST00000580121	antisense
ENSG00000265787	2.02235	3.38717	3.41962	0.99051	0.321925		CYP4F35P	ENST00000582957	processed_transcript
ENSG00000265800	9.60362	0.538545	0.502698	1.07131	0.28403	0.674334	RP11-649A18.5	ENST00000584339	sense_intronic
ENSG00000265806	42.5187	0.0449501	0.19583	0.229537	0.818452	0.953333	MIR4292	ENST00000585012	miRNA
ENSG00000265808	5841.24	-0.395473	0.126531	-3.1255	0.00177505	0.0512613	SEC22B	ENST00000578049	protein_coding
ENSG00000265828	5.02479	0.544942	0.543674	1.00233	0.316183	0.703305	MIR3939	ENST00000582614	miRNA
ENSG00000265936	13.1151	-0.0293391	0.356328	-0.0823374	0.934378	0.987684	RP11-563H6.1	ENST00000579213	processed_pseudogene
ENSG00000265943	9.73086	-0.0523198	0.518933	-0.100822	0.919692	0.983415	RP11-739L10.1	ENST00000578831	antisense
ENSG00000265962	18.7067	-0.595718	0.480703	-1.23926	0.215248	0.610876	GACAT2	ENST00000579368	antisense
ENSG00000265967	7.19073	0.462265	0.483068	0.956936	0.3386	0.72068	AC100830.4	ENST00000583044	antisense
ENSG00000265972	3925.83	0.77762	0.398593	1.95091	0.0510677	0.329659	TXNIP	ENST00000582401	protein_coding
ENSG00000265982	17.2305	-0.0556146	0.419056	-0.132714	0.89442	0.975473	RP11-927P21.4	ENST00000583567	unprocessed_pseudogene
ENSG00000266010	11.5109	3.63997	0.964064	3.77565	0.000159591	0.0108604	GATA6-AS1	ENST00000583490	lincRNA
ENSG00000266028	3893.94	-0.0930033	0.199544	-0.466079	0.641159	0.888516	SRGAP2	ENST00000579225	protein_coding
ENSG00000266036	12.1134	-0.368525	0.424426	-0.868292	0.385235	0.751399	RP11-452I5.2	ENST00000585285	antisense
ENSG00000266053	48.6087	-0.218854	0.253361	-0.863801	0.387697	0.753465	NDUFV2-AS1	ENST00000582375	antisense
ENSG00000266066	58.7736	-1.80594	0.688811	-2.62183	0.00874596	0.130947	POLRMTP1	ENST00000578759	processed_pseudogene
ENSG00000266074	6068.34	-0.0384499	0.271281	-0.141734	0.88729	0.973038	BAHCC1	ENST00000584436	protein_coding
ENSG00000266088	9.57853	-2.73343	1.09489	-2.49652	0.0125418	0.160474	RP5-1028K7.2	ENST00000578280	lincRNA
ENSG00000266094	145.515	-0.051362	0.472485	-0.108706	0.913436	0.982201	RASSF5	ENST00000579436	protein_coding
ENSG00000266111	4.62445	-0.982703	0.778618	-1.26211	0.206909	0.602147	RP11-296K13.4	ENST00000584958	lincRNA
ENSG00000266124	16.5784	1.04256	0.49209	2.11864	0.0341206	0.270665	MIR5587	ENST00000581803	miRNA
ENSG00000266145	4.52389	0.666184	1.11298	0.598557	0.549469	0.845503	RHOT1P1	ENST00000582468	processed_pseudogene
ENSG00000266173	181.382	0.672501	0.161993	4.15143	3.30404e-05	0.00380885	STRADA	ENST00000245865	protein_coding
ENSG00000266208	230.995	0.320872	0.289834	1.10709	0.268255	0.66003	CTD-2267D19.3	ENST00000578774	antisense
ENSG00000266235	46.626	0.362389	0.37202	0.974113	0.330001	0.713435	MIR3176	ENST00000582210	miRNA
ENSG00000266236	7.51586	0.832519	0.478967	1.73816	0.0821831	0.410069	NARF-IT1	ENST00000584012	sense_intronic
ENSG00000266242	6.37435	3.97578	2.69645	1.47445	0.14036	0.512943	GRAMD4P7	ENST00000578182	processed_pseudogene
ENSG00000266258	9.96633	0.313738	0.365775	0.857735	0.391039	0.755719	RP11-41O4.1	ENST00000584919	lincRNA
ENSG00000266265	94.6043	0.172066	1.13538	0.15155	0.879542	0.970342	KLF14	ENST00000583337	protein_coding
ENSG00000266278	17.5671	0.10834	0.48567	0.223074	0.823478	0.954826	RP11-41O4.2	ENST00000582251	lincRNA
ENSG00000266282	11.9109	-0.0804592	0.4046	-0.198861	0.842372	0.96011	UBL5P2	ENST00000583788	processed_pseudogene
ENSG00000266302	4.15413	-0.0555476	2.62469	-0.0211635	0.983115	0.997136	RP11-219A15.1	ENST00000448331	nonsense_mediated_decay
ENSG00000266338	1118.56	0.0852607	0.203164	0.419665	0.67473	0.903443	NBPF15	ENST00000488031	protein_coding
ENSG00000266341	11.6649	0.632631	0.53087	1.19169	0.233384	0.627984	RP5-890E16.4	ENST00000583349	antisense
ENSG00000266365	11.8239	0.329971	0.41629	0.792646	0.427984	0.781235	RP11-51L5.3	ENST00000577881	unprocessed_pseudogene
ENSG00000266378	5.09262	0.94961	0.816123	1.16356	0.244601	0.638548	RP11-214O1.3	ENST00000584683	lincRNA
ENSG00000266401	1.56195	0.950684	2.07916	0.457245	0.647495		RP11-874J12.4	ENST00000577848	antisense
ENSG00000266402	53.8928	0.523363	0.390519	1.34018	0.180188	0.571842	SNHG25	ENST00000580828	lincRNA
ENSG00000266405	13.9508	-0.323788	0.475603	-0.680794	0.496002	0.82025	CBX3P2	ENST00000579647	processed_transcript
ENSG00000266412	8370.33	0.0239503	0.0776419	0.308471	0.757724	0.931866	NCOA4	ENST00000585132	protein_coding
ENSG00000266437	9.37872	-0.159657	0.434421	-0.367518	0.713233	0.9175	MIR4746	ENST00000579802	miRNA
ENSG00000266446	5.69944	-0.783639	0.679497	-1.15326	0.248802	0.642738	RP11-149I2.4	ENST00000578935	sense_intronic
ENSG00000266467	3.97221	-1.4793	0.863902	-1.71235	0.086833	0.417463	RN7SL220P	ENST00000581978	misc_RNA
ENSG00000266469	15.3282	0.451395	0.408773	1.10427	0.269477	0.660429	CTB-131K11.1	ENST00000582842	antisense
ENSG00000266472	2182.4	0.156825	0.102789	1.52571	0.127082	0.493361	MRPS21	ENST00000614145	protein_coding
ENSG00000266473	4.21002	1.27462	0.699779	1.82146	0.0685374	0.378039	RP11-401F2.3	ENST00000585193	antisense
ENSG00000266490	25.3149	-0.16611	0.306321	-0.542274	0.58763	0.862946	CTD-2349P21.9	ENST00000580085	lincRNA
ENSG00000266501	10.3142	-0.616413	0.428995	-1.43688	0.150753	0.52969	RP11-766H1.1	ENST00000578331	processed_pseudogene
ENSG00000266522	19.1396	-0.148474	0.403073	-0.368354	0.712609	0.917162	RP11-805F19.4	ENST00000580065	unprocessed_pseudogene
ENSG00000266537	1.25757	-0.0554919	2.09559	-0.0264803	0.978874		SPDYE22P	ENST00000582158	unprocessed_pseudogene
ENSG00000266538	11.6904	0.58328	0.492142	1.18519	0.235944	0.631019	RP11-385D13.3	ENST00000584643	lincRNA
ENSG00000266541	1.11591	-0.0567931	12.3624	-0.004594	0.996335		RP11-881L2.1	ENST00000584109	antisense
ENSG00000266563	7.56771	-0.312181	0.515265	-0.605865	0.544604	0.84361	EIF1P5	ENST00000585002	unprocessed_pseudogene
ENSG00000266579	4.12613	-0.81625	0.8359	-0.976493	0.32882	0.712188	RP1-71H19.2	ENST00000421261	lincRNA
ENSG00000266604	3.03574	-0.0555159	2.16316	-0.0256643	0.979525	0.995962	RP11-856M7.6	ENST00000584734	lincRNA
ENSG00000266648	35.8916	-0.185391	0.246495	-0.752106	0.451987	0.795389	SETP3	ENST00000581726	processed_pseudogene
ENSG00000266677	35.9701	-0.0882199	0.271771	-0.324611	0.745475	0.926339	RP11-258F1.1	ENST00000577847	antisense
ENSG00000266680	13.1671	-0.250073	0.545507	-0.458423	0.646648	0.890578	RP5-1148A21.3	ENST00000584934	antisense
ENSG00000266708	6.82083	-0.93049	0.634314	-1.46692	0.142397	0.516952	RP11-661O13.1	ENST00000580267	antisense
ENSG00000266709	448.685	0.107049	0.46517	0.230129	0.817992	0.953333	RP11-214O1.2	ENST00000583262	lincRNA
ENSG00000266714	38.8758	-0.00230975	1.25929	-0.00183417	0.998537	0.999661	MYO15B	ENST00000584516	nonsense_mediated_decay
ENSG00000266751	30.2372	-0.483281	0.326546	-1.47998	0.138879	0.511318	MIR3661	ENST00000577394	miRNA
ENSG00000266777	30.7707	0.230134	0.317659	0.724469	0.468778	0.803907	SH3GL1P1	ENST00000582640	processed_transcript
ENSG00000266780	9.25899	0.0428422	0.425634	0.100655	0.919824	0.983415	MIR4444-2	ENST00000584390	miRNA
ENSG00000266783	10.6115	-0.271588	0.377414	-0.719603	0.47177	0.805872	RP11-715F3.2	ENST00000583253	sense_intronic
ENSG00000266801	4.83693	-1.11426	0.728384	-1.52977	0.126075	0.49235	RP11-521L9.2	ENST00000568179	sense_intronic
ENSG00000266865	92.6272	0.824304	0.334385	2.46514	0.0136961	0.168381	RP11-848P1.9	ENST00000579692	processed_transcript
ENSG00000266876	9.22598	-0.195887	0.513884	-0.38119	0.703062	0.912866	RP11-1148O4.1	ENST00000583091	transcribed_processed_pseudogene
ENSG00000266877	4.62941	0.528112	0.636449	0.829779	0.406664	0.767762	RP1-41C23.1	ENST00000578650	lincRNA
ENSG00000266896	17.5545	0.00946903	0.342901	0.0276145	0.97797	0.995927	RP1-266L20.9	ENST00000586101	sense_intronic
ENSG00000266897	10.343	1.3992	0.522829	2.67622	0.00744584	0.119906	AC005546.2	ENST00000591837	lincRNA
ENSG00000266899	5.52365	-0.292527	0.751369	-0.389325	0.697036	0.910515	AKR1B1P7	ENST00000587229	processed_pseudogene
ENSG00000266904	7.97746	0.669408	0.617116	1.08474	0.278038	0.668661	CTC-559E9.1	ENST00000586645	lincRNA
ENSG00000266907	8.14136	0.379523	0.55149	0.688179	0.49134	0.818099	AC006116.22	ENST00000587908	processed_pseudogene
ENSG00000266910	11.3844	-1.14257	0.475692	-2.40191	0.0163096	0.186074	CTC-448F2.6	ENST00000587506	processed_pseudogene
ENSG00000266916	2.23282	2.25632	1.53668	1.4683	0.142022		ZNF793-AS1	ENST00000588845	antisense
ENSG00000266920	59.8962	0.0916223	0.247653	0.369963	0.71141	0.916836	ACTBP9	ENST00000587663	processed_pseudogene
ENSG00000266921	10.8001	0.680293	0.449029	1.51503	0.129765	0.498453	RP11-15A1.7	ENST00000586860	antisense
ENSG00000266931	44.4113	-0.163212	0.320409	-0.509386	0.610481	0.8742	RP11-1252D15.1	ENST00000592457	unprocessed_pseudogene
ENSG00000266933	20.367	0.0744706	0.313436	0.237594	0.812196	0.950784	AC005775.2	ENST00000592413	antisense
ENSG00000266947	100.074	0.199581	0.42235	0.472549	0.636535	0.886832	RP11-799D4.4	ENST00000590478	antisense
ENSG00000266962	1519.91	-0.0868209	0.125702	-0.690686	0.489763	0.817041	RP11-400F19.6	ENST00000590513	antisense
ENSG00000266967	50.9695	0.572971	0.35671	1.60627	0.108215	0.462011	AARSD1	ENST00000587023	retained_intron
ENSG00000266969	5.08068	-1.31462	0.823325	-1.59672	0.110328	0.46533	RP11-773H22.4	ENST00000588211	antisense
ENSG00000266970	13.4159	-0.0104276	0.795324	-0.0131111	0.989539	0.998198	RP11-806H10.4	ENST00000592569	lincRNA
ENSG00000266975	13.0872	-0.210724	0.440654	-0.478208	0.632502	0.885336	FARSA-AS1	ENST00000592636	antisense
ENSG00000266976	8.37476	-0.0555874	2.68468	-0.0207054	0.983481	0.997136	AC079466.1	ENST00000587961	lincRNA
ENSG00000266978	42.6853	-0.182743	0.321214	-0.568914	0.569415	0.855235	CTD-2369P2.5	ENST00000592893	antisense
ENSG00000266983	14.7756	-0.03207	0.361256	-0.0887736	0.929262	0.986194	CTC-232P5.1	ENST00000587836	antisense
ENSG00000266989	10.0931	0.163541	0.416011	0.393118	0.694233	0.910087	FTLP5	ENST00000586853	processed_pseudogene
ENSG00000266993	16.2117	-0.155996	0.439381	-0.355037	0.722562	0.920049	RP4-657D16.3	ENST00000629102	antisense
ENSG00000267002	213.389	0.534818	0.172581	3.09893	0.00194219	0.0537849	RP11-242D8.1	ENST00000635600	lincRNA
ENSG00000267007	13.1888	-0.0808536	0.413088	-0.19573	0.844822	0.96055	CTB-31O20.3	ENST00000586259	antisense
ENSG00000267023	6.14088	0.0457466	0.611526	0.0748073	0.940368	0.989367	LRRC37A16P	ENST00000586022	transcribed_unprocessed_pseudogene
ENSG00000267030	41.8522	-0.324547	0.374379	-0.866894	0.386	0.751829	CTB-50L17.7	ENST00000588798	antisense
ENSG00000267040	43.4614	-0.337199	0.340401	-0.990592	0.321885	0.706238	RP11-35G9.3	ENST00000591854	antisense
ENSG00000267041	134.344	0.496799	0.224108	2.21679	0.0266376	0.238898	ZNF850	ENST00000589390	protein_coding
ENSG00000267052	4.51777	0.359277	0.906029	0.39654	0.691707	0.908608	CTB-30L5.1	ENST00000591803	lincRNA
ENSG00000267053	3.02657	-0.384142	1.16033	-0.331062	0.740597	0.925352	CTD-3162L10.1	ENST00000586345	lincRNA
ENSG00000267058	28.3082	0.0236602	0.347312	0.0681237	0.945687	0.99014	RP11-15A1.3	ENST00000587128	lincRNA
ENSG00000267060	6.07652	-0.348892	0.694428	-0.502417	0.615374	0.877126	PTGES3L	ENST00000424284	protein_coding
ENSG00000267062	24.6387	-0.150692	0.398421	-0.378222	0.705266	0.914003	CTD-2659N19.10	ENST00000585496	antisense
ENSG00000267064	23.5857	-0.602481	0.317471	-1.89775	0.0577291	0.347578	UXT-AS1	ENST00000591832	antisense
ENSG00000267069	29.7659	-0.96415	0.943683	-1.02169	0.306928	0.695261	RP11-64C12.8	ENST00000586226	lincRNA
ENSG00000267074	3.31506	-0.0555073	2.09721	-0.0264672	0.978885	0.995927	RP11-1094M14.5	ENST00000592908	sense_intronic
ENSG00000267076	10.2708	0.294183	0.403253	0.729525	0.465681	0.80268	CCDC58P3	ENST00000590792	processed_pseudogene
ENSG00000267077	4.07335	2.60033	0.702846	3.69972	0.000215838	0.013275	RP11-127I20.5	ENST00000592465	antisense
ENSG00000267080	413.88	0.231896	0.139439	1.66307	0.0962985	0.436822	ASB16-AS1	ENST00000585457	antisense
ENSG00000267096	5.64286	0.113184	0.658142	0.171975	0.863457	0.964817	CTD-2537I9.13	ENST00000592252	sense_intronic
ENSG00000267100	721.594	0.299766	0.130126	2.30367	0.0212414	0.210079	ILF3-AS1	ENST00000591501	lincRNA
ENSG00000267102	86.8424	0.207868	0.83141	0.250018	0.802573	0.947236	RP11-686D22.7	ENST00000590824	transcribed_processed_pseudogene
ENSG00000267105	14.1379	-0.467009	0.408699	-1.14267	0.253174	0.645726	CTD-2369P2.4	ENST00000587088	antisense
ENSG00000267106	108.6	0.717492	0.24617	2.91462	0.00356125	0.0780147	ZNF561-AS1	ENST00000591932	antisense
ENSG00000267108	5.29509	1.51459	0.620744	2.43996	0.0146889	0.175166	RP11-861E21.1	ENST00000589843	lincRNA
ENSG00000267114	5.07446	0.76163	0.569119	1.33826	0.180811	0.572473	CTB-129P6.11	ENST00000591646	lincRNA
ENSG00000267116	5.36448	-0.194585	0.660502	-0.294601	0.768299	0.935699	RP11-64C12.7	ENST00000586747	processed_pseudogene
ENSG00000267119	11.2604	0.0752954	0.768881	0.0979285	0.921989	0.984027	RPL10P15	ENST00000585756	processed_pseudogene
ENSG00000267121	18.2472	-0.94763	0.769653	-1.23124	0.218232	0.613634	CTD-2020K17.1	ENST00000586376	antisense
ENSG00000267122	7.6127	0.0849707	0.526473	0.161396	0.871782	0.967144	AC004490.1	ENST00000585593	antisense
ENSG00000267123	1.98775	-2.18907	2.74389	-0.797798	0.424988		CTD-2357A8.3	ENST00000590023	lincRNA
ENSG00000267124	8.79892	0.268015	0.552495	0.4851	0.627606	0.883167	CTD-3113P16.5	ENST00000591533	antisense
ENSG00000267125	12.7686	-0.59261	0.449709	-1.31776	0.187583	0.58068	CTB-31O20.6	ENST00000592884	antisense
ENSG00000267127	10.7985	-0.695616	0.558991	-1.24441	0.213347	0.609918	RP11-795F19.5	ENST00000569722	nonsense_mediated_decay
ENSG00000267139	18.7492	-0.0355353	0.34569	-0.102795	0.918125	0.983175	AC005262.3	ENST00000587701	antisense
ENSG00000267147	1.78292	4.58989	1.40552	3.26562	0.00109225		CTC-548K16.1	ENST00000588275	lincRNA
ENSG00000267152	25.2807	0.477893	0.381005	1.2543	0.209734	0.605886	CTD-2528L19.6	ENST00000588040	lincRNA
ENSG00000267156	6.82844	0.283966	0.614644	0.462	0.644081	0.889751	TPMTP1	ENST00000592307	processed_pseudogene
ENSG00000267160	15.6213	0.539211	0.383339	1.40662	0.159541	0.543605	RP11-1072C15.4	ENST00000591628	antisense
ENSG00000267165	6.11704	-0.964494	0.660269	-1.46076	0.144081	0.519718	RP11-78A19.3	ENST00000586474	antisense
ENSG00000267169	157.747	-0.20536	0.18749	-1.09531	0.27338	0.664017	CTB-55O6.12	ENST00000588387	antisense
ENSG00000267185	39.9976	0.056978	0.238245	0.239157	0.810984	0.950737	PTP4A2P1	ENST00000590314	processed_pseudogene
ENSG00000267191	3.94622	0.21745	0.625488	0.347649	0.728104	0.921468	RP11-15A1.2	ENST00000586247	antisense
ENSG00000267197	8.62881	0.351534	0.503427	0.698282	0.485001	0.814292	CTC-429L19.3	ENST00000592671	sense_intronic
ENSG00000267199	29.989	0.388375	0.373005	1.0412	0.297781	0.687894	RP11-861E21.2	ENST00000586591	antisense
ENSG00000267201	46.6133	-0.0948967	0.238218	-0.398362	0.690364	0.908241	AC005624.2	ENST00000587826	lincRNA
ENSG00000267213	23.8911	0.639372	0.427004	1.49735	0.134303	0.504326	AC007773.2	ENST00000592680	antisense
ENSG00000267216	59.9827	-0.146639	0.360064	-0.40726	0.683817	0.90623	AC010642.1	ENST00000591325	nonsense_mediated_decay
ENSG00000267221	16.2164	0.829418	0.479671	1.72914	0.0837842	0.412681	ZNF385C	ENST00000587304	protein_coding
ENSG00000267226	25.2213	-0.261734	0.336981	-0.776704	0.437334	0.786144	RP11-126O1.5	ENST00000588144	antisense
ENSG00000267244	12.4183	-0.736508	0.462769	-1.59152	0.111492	0.467624	CTB-31O20.4	ENST00000593201	antisense
ENSG00000267246	5.58299	-0.216809	0.649901	-0.333603	0.738679	0.924119	RP11-798G7.7	ENST00000586411	processed_transcript
ENSG00000267248	37.7059	0.45812	0.30363	1.50881	0.131348	0.500597	CTD-2319I12.4	ENST00000590744	lincRNA
ENSG00000267249	32.1756	-0.0461735	0.312745	-0.14764	0.882627	0.971051	RP11-973H7.3	ENST00000585877	sense_intronic
ENSG00000267253	10.4583	-0.018933	0.439047	-0.043123	0.965603	0.994326	RP11-209M4.1	ENST00000587110	processed_pseudogene
ENSG00000267254	42.215	1.06332	0.391468	2.71624	0.00660278	0.112332	ZNF790-AS1	ENST00000587413	antisense
ENSG00000267255	5.86708	-0.0480103	0.656015	-0.0731848	0.941659	0.9896	CTB-50L17.5	ENST00000590159	antisense
ENSG00000267257	25.9544	-0.136611	0.536179	-0.254786	0.798888	0.946513	RP11-1151B14.4	ENST00000591360	antisense
ENSG00000267260	4.30439	1.14568	0.772408	1.48326	0.138006	0.510134	CTD-2162K18.4	ENST00000590750	lincRNA
ENSG00000267264	8.06625	-0.0484231	0.461081	-0.105021	0.916359	0.982723	CTC-459F4.6	ENST00000586818	processed_pseudogene
ENSG00000267265	2.84253	-0.0311201	2.24174	-0.0138822	0.988924		CTC-550B14.7	ENST00000593060	antisense
ENSG00000267270	35.1784	-0.213786	0.42666	-0.501069	0.616323	0.877324	PARD6G-AS1	ENST00000588226	antisense
ENSG00000267272	20.1564	0.436242	0.968256	0.450544	0.652318	0.893716	LINC01140	ENST00000469312	lincRNA
ENSG00000267274	5.27114	-0.298977	0.654065	-0.457105	0.647595	0.890998	CTD-2006C1.12	ENST00000586394	sense_overlapping
ENSG00000267277	6.77166	-0.522232	0.566465	-0.921915	0.356573	0.733043	CTD-2342J14.6	ENST00000590399	antisense
ENSG00000267278	8.99042	-0.488432	0.571847	-0.854131	0.393033	0.757326	MAP3K14-AS1	ENST00000591263	antisense
ENSG00000267279	112.214	-0.534947	0.781673	-0.684361	0.493747	0.819039	RP11-879F14.2	ENST00000587754	lincRNA
ENSG00000267280	47.0171	0.500912	0.644064	0.777737	0.436724	0.785651	TBX2-AS1	ENST00000592377	antisense
ENSG00000267281	13.2197	0.541328	0.449863	1.20332	0.228853	0.623194	RP11-793H13.10	ENST00000448979	retained_intron
ENSG00000267282	13.2243	-0.315865	0.54254	-0.582196	0.560434	0.850387	CTB-129P6.4	ENST00000585408	antisense
ENSG00000267283	48.8319	0.201442	0.242236	0.831596	0.405637	0.767031	AC005306.3	ENST00000587498	antisense
ENSG00000267288	9.89881	-0.676041	0.524104	-1.2899	0.197086	0.592521	RP13-890H12.2	ENST00000589796	antisense
ENSG00000267293	10.4469	0.54361	0.459641	1.18268	0.236934	0.632619	RP11-8H2.1	ENST00000591191	processed_pseudogene
ENSG00000267296	4.2091	1.47913	0.761747	1.94175	0.0521668	0.332529	CEBPA-AS1	ENST00000592982	antisense
ENSG00000267309	26.2196	0.145681	0.310604	0.469026	0.639051	0.887657	CTD-2630F21.1	ENST00000592087	antisense
ENSG00000267312	10.1636	0.4285	0.388058	1.10422	0.2695	0.660429	RP11-1094M14.7	ENST00000588022	processed_pseudogene
ENSG00000267317	123.102	-0.872877	0.336434	-2.5945	0.00947284	0.137571	CTB-25B13.12	ENST00000591252	antisense
ENSG00000267319	6.40617	0.473699	0.495261	0.956462	0.338839	0.72068	CTD-2528L19.3	ENST00000589357	processed_pseudogene
ENSG00000267321	315.289	0.151581	0.180566	0.839475	0.401203	0.763894	RP11-1094M14.11	ENST00000592381	lincRNA
ENSG00000267322	4.36254	0.691963	0.783225	0.883479	0.376978	0.744936	SNHG22	ENST00000615535	antisense
ENSG00000267325	37.5711	-0.0323174	0.73292	-0.044094	0.964829	0.994195	LINC01415	ENST00000587320	lincRNA
ENSG00000267328	19.0682	-0.285029	0.738569	-0.385921	0.699555	0.911617	AC002398.12	ENST00000587767	antisense
ENSG00000267336	6.00537	-0.197619	0.639481	-0.30903	0.757299	0.931816	EIF4A2P1	ENST00000587313	processed_pseudogene
ENSG00000267340	5.13413	-0.25052	0.638201	-0.392542	0.694658	0.910247	RP11-242D8.3	ENST00000589047	processed_pseudogene
ENSG00000267342	26.1936	-0.160792	0.331395	-0.485198	0.627536	0.883167	RP11-552F3.10	ENST00000587267	antisense
ENSG00000267346	2.7472	-0.413478	1.13369	-0.364718	0.715322		EIF5AP3	ENST00000589460	processed_pseudogene
ENSG00000267348	12.1538	0.286132	0.37821	0.756543	0.449324	0.793994	CTB-179K24.3	ENST00000586744	antisense
ENSG00000267365	5.31723	0.0508794	1.08073	0.0470786	0.962451	0.993717	KCNJ2-AS1	ENST00000590966	antisense
ENSG00000267370	6.88085	0.702948	0.503237	1.39685	0.162458	0.547085	CTD-2623N2.3	ENST00000588113	unprocessed_pseudogene
ENSG00000267374	57.4157	-6.15766	1.54542	-3.98447	6.76313e-05	0.00617641	RP11-244M2.1	ENST00000591629	lincRNA
ENSG00000267379	14.4117	-0.0454124	0.477863	-0.0950323	0.924289	0.985186	CTC-548K16.5	ENST00000590626	antisense
ENSG00000267383	45.2747	0.0733432	0.342339	0.214241	0.830359	0.957047	CTC-260E6.6	ENST00000590606	antisense
ENSG00000267387	16.6889	0.175746	0.90701	0.193764	0.846361	0.960599	CTD-2240E14.4	ENST00000589622	antisense
ENSG00000267390	30.1772	-0.0927598	0.435173	-0.213156	0.831205	0.957054	RP11-635N19.1	ENST00000589905	antisense
ENSG00000267394	5.088	-0.53569	0.673402	-0.795498	0.426324	0.780237	CTB-175E5.7	ENST00000586560	antisense
ENSG00000267395	25.2343	-0.0754178	0.297507	-0.253499	0.799883	0.946828	AC074212.6	ENST00000590076	antisense
ENSG00000267397	16.6275	-0.00187783	0.497219	-0.00377666	0.996987	0.999416	RP11-873E20.1	ENST00000590983	lincRNA
ENSG00000267405	39.1837	-1.10584	0.41396	-2.67137	0.00755413	0.120455	CTC-296K1.4	ENST00000591137	lincRNA
ENSG00000267414	6.55178	-1.14352	1.04226	-1.09715	0.272574	0.663692	RP11-456K23.1	ENST00000592638	lincRNA
ENSG00000267416	10.3714	-0.0574157	0.516675	-0.111125	0.911517	0.98149	CTD-2319I12.2	ENST00000589740	lincRNA
ENSG00000267419	27.1686	0.126758	0.425426	0.297956	0.765736	0.934707	CTC-559E9.6	ENST00000591884	processed_transcript
ENSG00000267422	24.5906	0.181474	0.286063	0.634387	0.525828	0.834214	CTD-2554C21.1	ENST00000591908	processed_transcript
ENSG00000267424	4.77929	-1.25465	0.85692	-1.46414	0.143155	0.517786	CTD-2265O21.3	ENST00000588469	antisense
ENSG00000267432	4.13498	-3.72685	1.45715	-2.55762	0.010539	0.145886	DNAH17-AS1	ENST00000588565	antisense
ENSG00000267436	25.2149	0.0342998	0.337281	0.101695	0.918999	0.983415	AC005786.7	ENST00000589360	antisense
ENSG00000267439	7.56414	-0.359314	0.529773	-0.678242	0.497619	0.821036	AC002398.11	ENST00000585365	antisense
ENSG00000267454	8.66812	1.11055	0.687901	1.6144	0.10644	0.458458	ZNF582-AS1	ENST00000591172	lincRNA
ENSG00000267458	144.868	-0.0536396	0.294166	-0.182345	0.855312	0.96236	CTC-425F1.4	ENST00000589120	antisense
ENSG00000267469	92.6188	-0.194387	0.262762	-0.739783	0.459432	0.800181	AC005944.2	ENST00000592758	antisense
ENSG00000267470	61	1.28877	0.450036	2.8637	0.00418722	0.0857863	ZNF571-AS1	ENST00000585578	antisense
ENSG00000267475	42.8237	0.0536187	0.302848	0.177048	0.859471	0.963602	CTD-2538C1.2	ENST00000592431	lincRNA
ENSG00000267481	17.2417	0.803489	0.373966	2.14856	0.031669	0.260944	CTC-559E9.5	ENST00000590697	sense_intronic
ENSG00000267484	18.9387	-0.180042	0.365121	-0.493103	0.62194	0.880271	CTC-518P12.6	ENST00000591657	antisense
ENSG00000267493	76.7263	-0.561087	0.208015	-2.69734	0.00698963	0.115517	CIRBP-AS1	ENST00000585832	antisense
ENSG00000267497	6.10767	-1.62103	1.34623	-1.20412	0.228542	0.622705	NFE2L3P1	ENST00000588207	processed_pseudogene
ENSG00000267500	44.7831	0.452573	0.226778	1.99567	0.0459698	0.314149	ZNF887P	ENST00000431363	transcribed_unprocessed_pseudogene
ENSG00000267508	62.2389	0.670977	0.330861	2.02797	0.042563	0.30178	ZNF285	ENST00000614994	protein_coding
ENSG00000267512	23.9148	-0.020565	0.30678	-0.0670351	0.946554	0.990182	CTC-250I14.3	ENST00000591825	antisense
ENSG00000267519	471.757	0.300965	0.28984	1.03838	0.299091	0.689125	MIR24-2	ENST00000587762	lincRNA
ENSG00000267530	11.5841	0.722374	0.706987	1.02176	0.306892	0.695261	AC006273.5	ENST00000606242	lincRNA
ENSG00000267532	37.7974	0.837845	0.346217	2.42	0.0155205	0.180905	MIR497HG	ENST00000443997	antisense
ENSG00000267533	18.5255	0.192528	0.370765	0.519271	0.603572	0.871068	RP11-815J4.7	ENST00000589764	processed_pseudogene
ENSG00000267534	1006.22	0.369275	0.337804	1.09317	0.274321	0.665028	S1PR2	ENST00000590320	protein_coding
ENSG00000267541	53.8165	0.422947	0.238198	1.77561	0.0757972	0.395158	MTCO2P2	ENST00000591258	processed_pseudogene
ENSG00000267546	3.51335	0.688992	0.892156	0.772277	0.43995	0.788011	RP11-666A8.8	ENST00000589963	antisense
ENSG00000267547	35.0619	-0.290938	0.808829	-0.359702	0.71907	0.918838	RP11-686D22.4	ENST00000592117	lincRNA
ENSG00000267554	2.73544	0.94684	1.58227	0.598406	0.549569		RP11-686D22.10	ENST00000592517	processed_pseudogene
ENSG00000267570	3.44784	-0.253919	0.978695	-0.259446	0.795291	0.945273	STK25P1	ENST00000585406	processed_pseudogene
ENSG00000267571	5.93603	-0.229901	0.64576	-0.356016	0.721829	0.919436	AC104532.4	ENST00000591109	antisense
ENSG00000267575	298.783	0.118936	0.227151	0.523598	0.600558	0.869843	CTC-459F4.3	ENST00000588122	lincRNA
ENSG00000267577	63.5675	0.61612	0.299694	2.05583	0.039799	0.293054	CTD-2587H24.5	ENST00000591665	antisense
ENSG00000267583	3.93049	-0.229066	0.785138	-0.291752	0.770476	0.93638	RP11-322E11.5	ENST00000593122	lincRNA
ENSG00000267598	72.4452	-0.125939	0.313789	-0.401351	0.688162	0.907625	CTC-250I14.6	ENST00000586483	antisense
ENSG00000267601	88.7031	0.260226	0.28684	0.907217	0.364292	0.737049	RP11-323N12.5	ENST00000587434	antisense
ENSG00000267605	3.24405	1.84687	1.26449	1.46057	0.144134	0.519718	CTD-3220F14.1	ENST00000588763	lincRNA
ENSG00000267607	12.1781	-1.83726	1.71627	-1.07049	0.284398	0.674341	CTD-2369P2.8	ENST00000589379	antisense
ENSG00000267632	12.0505	1.35746	0.506944	2.67774	0.00741212	0.119568	RP11-400F19.18	ENST00000591237	sense_intronic
ENSG00000267633	6.89138	-0.934367	0.613033	-1.52417	0.127466	0.494041	CTB-5E10.3	ENST00000586894	antisense
ENSG00000267640	9.03128	0.548659	1.00481	0.546031	0.585045	0.861302	CTD-2554C21.2	ENST00000589653	processed_transcript
ENSG00000267648	25.9024	0.236472	0.78223	0.302305	0.76242	0.933969	RP11-686D22.3	ENST00000590539	transcribed_processed_pseudogene
ENSG00000267650	5.4895	1.77147	0.840178	2.10844	0.0349928	0.274529	CTD-2553C6.1	ENST00000592332	antisense
ENSG00000267655	33.0527	-0.406544	0.331289	-1.22716	0.219762	0.615415	CTD-2286N8.2	ENST00000586389	sense_intronic
ENSG00000267656	6.9308	-0.193421	0.506712	-0.381719	0.70267	0.912855	RP11-807E13.3	ENST00000586758	processed_pseudogene
ENSG00000267658	4.18961	0.650925	0.678843	0.958875	0.337622	0.719732	RP11-358B23.1	ENST00000586351	lincRNA
ENSG00000267666	5.88681	0.618244	0.579352	1.06713	0.285913	0.675963	AC004156.3	ENST00000591866	lincRNA
ENSG00000267669	206.949	-0.460062	0.792217	-0.580728	0.561424	0.851178	RP11-824M15.3	ENST00000588088	processed_transcript
ENSG00000267673	9.05941	-0.455587	0.482527	-0.944169	0.345083	0.724943	FDX2	ENST00000393708	protein_coding
ENSG00000267679	70.8695	0.192848	0.277501	0.694943	0.487091	0.815359	EIF5AP2	ENST00000585668	processed_pseudogene
ENSG00000267680	434.912	0.455714	0.175574	2.59557	0.00944347	0.137571	ZNF224	ENST00000589680	protein_coding
ENSG00000267681	5.30591	-0.147578	0.722985	-0.204123	0.838257	0.95898	CTD-3199J23.6	ENST00000464237	transcribed_processed_pseudogene
ENSG00000267682	4.24181	0.434317	0.693207	0.626533	0.530966	0.836005	CTD-3220F14.2	ENST00000592319	sense_intronic
ENSG00000267688	55.555	-0.685956	0.314478	-2.18126	0.0291645	0.250205	AC005262.2	ENST00000585980	antisense
ENSG00000267698	58.6362	0.151843	0.191806	0.791652	0.428564	0.781523	AC002116.7	ENST00000586962	antisense
ENSG00000267735	4.61938	1.43555	0.695326	2.06457	0.0389634	0.290019	CTD-2265O21.7	ENST00000592400	antisense
ENSG00000267737	8.57324	-0.158732	0.628585	-0.252523	0.800637	0.946828	AC061992.2	ENST00000586321	lincRNA
ENSG00000267741	15.2582	-0.0301491	0.346453	-0.0870222	0.930654	0.986735	UBE2L4	ENST00000587688	processed_pseudogene
ENSG00000267742	2.90504	-0.436178	0.903258	-0.482894	0.629171		FAM60CP	ENST00000591086	processed_pseudogene
ENSG00000267745	76.8301	0.00606877	0.866181	0.00700636	0.99441	0.998575	RP11-686D22.8	ENST00000587012	processed_transcript
ENSG00000267750	9.72838	1.49645	0.555566	2.69356	0.00706926	0.116577	RUNDC3A-AS1	ENST00000588097	antisense
ENSG00000267751	20.1876	-0.625354	0.48715	-1.2837	0.199247	0.594698	AC009005.2	ENST00000589457	antisense
ENSG00000267757	65.715	-0.99073	0.741194	-1.33667	0.181331	0.573052	EML2-AS1	ENST00000591087	antisense
ENSG00000267761	4.92888	2.68895	1.23676	2.17419	0.0296909	0.253484	CTD-2130O13.1	ENST00000598649	lincRNA
ENSG00000267765	6.07137	0.459641	0.61274	0.75014	0.45317	0.796474	CTD-3193K9.3	ENST00000592440	antisense
ENSG00000267769	17.1393	0.209255	0.370626	0.564598	0.572347	0.856585	CTB-50L17.9	ENST00000592034	antisense
ENSG00000267774	122.952	-0.187111	0.303242	-0.617034	0.537212	0.839821	RP11-2N1.2	ENST00000588946	antisense
ENSG00000267787	29.8715	-0.403621	0.307651	-1.31194	0.189539	0.582798	RP11-35G9.5	ENST00000588925	antisense
ENSG00000267796	215.279	0.00734346	0.12804	0.0573529	0.954264	0.992006	LIN37	ENST00000590706	retained_intron
ENSG00000267801	16.0547	-0.386112	0.825285	-0.467853	0.63989	0.88785	RP11-552F3.9	ENST00000586076	antisense
ENSG00000267809	68.5125	-0.27681	0.270896	-1.02183	0.30686	0.695261	NDUFV2P1	ENST00000596415	processed_pseudogene
ENSG00000267811	12.4264	0.365274	0.387138	0.943523	0.345413	0.725029	RP11-727F15.11	ENST00000596071	antisense
ENSG00000267855	20.3723	-0.320265	0.337891	-0.947834	0.343214	0.72389	NDUFA7	ENST00000593729	nonsense_mediated_decay
ENSG00000267858	51.365	0.0011086	0.332884	0.00333028	0.997343	0.999591	MZF1-AS1	ENST00000593642	antisense
ENSG00000267882	6.29529	-0.112794	0.669851	-0.168387	0.866279	0.965547	RP4-569M23.5	ENST00000599904	antisense
ENSG00000267886	60.5093	-0.00907315	1.17898	-0.00769575	0.99386	0.998556	CTD-2291D10.4	ENST00000594318	lincRNA
ENSG00000267892	8.23105	0.569024	0.627759	0.906436	0.364705	0.737229	CTD-2540F13.2	ENST00000602255	antisense
ENSG00000267898	7.68368	-0.494978	0.517094	-0.957231	0.338451	0.72068	CTD-2639E6.9	ENST00000599784	lincRNA
ENSG00000267904	50.5138	0.0726323	0.323239	0.224701	0.822212	0.954354	CTC-429P9.5	ENST00000596816	sense_intronic
ENSG00000267939	14.7433	-0.410921	0.52571	-0.781649	0.434421	0.784568	CTD-2325M2.1	ENST00000599756	lincRNA
ENSG00000267940	9.26753	0.173442	0.450029	0.385402	0.69994	0.911646	RP11-290F24.6	ENST00000600308	lincRNA
ENSG00000267980	49.2483	0.453524	0.244723	1.85321	0.0638524	0.365441	AC007292.6	ENST00000594444	antisense
ENSG00000267984	11.3538	0.613255	0.452864	1.35417	0.175682	0.565743	CTD-2616J11.9	ENST00000600974	antisense
ENSG00000268001	178.718	-0.0114634	0.446161	-0.0256935	0.979502	0.995962	CARD8-AS1	ENST00000602172	antisense
ENSG00000268006	41.5852	1.11173	0.275459	4.03591	5.43913e-05	0.00533693	PTOV1-AS1	ENST00000596521	antisense
ENSG00000268015	28.6283	-0.122334	0.317913	-0.384805	0.700382	0.911749	CTD-2525I3.3	ENST00000593857	antisense
ENSG00000268030	14.6654	-0.236239	0.411742	-0.573754	0.566134	0.853205	AC005253.2	ENST00000597411	antisense
ENSG00000268034	104.001	-0.193191	0.183507	-1.05277	0.292445	0.683462	AC005795.1	ENST00000600996	processed_pseudogene
ENSG00000268041	16.2674	-0.186602	0.495036	-0.376946	0.706214	0.914735	CTD-2575K13.6	ENST00000597630	processed_transcript
ENSG00000268043	388.524	0.252003	0.171569	1.46881	0.141883	0.516153	NBPF12	ENST00000617931	protein_coding
ENSG00000268047	15.8578	-0.140208	0.41764	-0.335715	0.737086	0.923886	AC018766.6	ENST00000601211	antisense
ENSG00000268049	48.9049	0.237392	0.448075	0.529803	0.596248	0.8673	CTD-2619J13.9	ENST00000599952	antisense
ENSG00000268056	10.1044	-0.547114	0.576746	-0.948621	0.342813	0.72362	CTD-3032J10.2	ENST00000597216	antisense
ENSG00000268061	63.8524	0.0973746	0.187264	0.519986	0.603073	0.870803	NAPA-AS1	ENST00000593284	antisense
ENSG00000268069	9.11518	0.460008	0.459373	1.00138	0.316642	0.703589	RP5-1057I20.4	ENST00000599515	antisense
ENSG00000268081	2.35026	0.887225	1.64571	0.539115	0.589808		RP11-678G14.2	ENST00000594564	antisense
ENSG00000268089	19.6211	0.878347	1.33951	0.655724	0.512002	0.827473	GABRQ	ENST00000598523	protein_coding
ENSG00000268108	4.25794	1.42391	1.02494	1.38925	0.164756	0.550237	CTB-60B18.12	ENST00000597865	antisense
ENSG00000268112	16.2551	-0.00456718	0.416585	-0.0109634	0.991253	0.99828	CTD-3149D2.4	ENST00000595363	antisense
ENSG00000268119	2.99966	-3.03006	2.2234	-1.36281	0.172944	0.561901	CTD-2561J22.5	ENST00000596705	lincRNA
ENSG00000268129	19.1244	0.78481	0.366181	2.14323	0.0320948	0.262055	RP11-91G21.1	ENST00000597953	lincRNA
ENSG00000268140	11.5597	-0.372412	0.430475	-0.865118	0.386974	0.752856	PCGF7P	ENST00000595406	processed_pseudogene
ENSG00000268149	14.2236	-0.261071	0.418007	-0.624562	0.532259	0.83671	CTD-3193O13.13	ENST00000595655	antisense
ENSG00000268182	4.34908	-0.220386	0.841406	-0.261926	0.793378	0.944646	SMIM17	ENST00000598409	protein_coding
ENSG00000268189	12.6426	0.777224	0.391559	1.98495	0.0471506	0.318096	AC005785.2	ENST00000597549	retained_intron
ENSG00000268199	6.78509	-0.254515	0.633204	-0.401947	0.687723	0.907393	CTD-3137H5.1	ENST00000594590	antisense
ENSG00000268201	6.47406	-0.0558499	0.663853	-0.08413	0.932953	0.987486	CTD-3138B18.6	ENST00000595301	sense_intronic
ENSG00000268205	244.518	0.497213	0.220579	2.25413	0.024188	0.226686	CTC-444N24.11	ENST00000593427	lincRNA
ENSG00000268218	10.6062	0.437988	0.441804	0.991363	0.321508	0.705706	AC137932.4	ENST00000602042	antisense
ENSG00000268222	42.9511	-0.156079	0.216458	-0.721058	0.470874	0.805184	EEF1A1P7	ENST00000596811	processed_pseudogene
ENSG00000268225	3.30583	1.53055	0.799756	1.91377	0.0556497	0.341809	CTD-2331H12.5	ENST00000594408	unprocessed_pseudogene
ENSG00000268234	6.45492	-0.397267	0.540296	-0.735277	0.462171	0.801147	FKBP4P6	ENST00000457486	processed_pseudogene
ENSG00000268262	6.08637	0.398892	0.60752	0.656592	0.511444	0.827155	CTC-246B18.8	ENST00000601911	sense_overlapping
ENSG00000268266	3.72044	-1.28399	0.995109	-1.2903	0.196946	0.592521	AC003005.2	ENST00000595422	lincRNA
ENSG00000268279	20.8464	0.391365	0.355625	1.1005	0.271114	0.662191	RP11-434D12.1	ENST00000608606	nonsense_mediated_decay
ENSG00000268282	7.82714	0.0571419	0.492591	0.116003	0.90765	0.980403	CTD-2620I22.2	ENST00000597698	processed_pseudogene
ENSG00000268287	5.08701	1.7292	0.890561	1.94169	0.0521744	0.332529	CTB-60B18.18	ENST00000599209	lincRNA
ENSG00000268292	7.06913	0.73851	0.55801	1.32347	0.185679	0.578692	AC006547.15	ENST00000600090	antisense
ENSG00000268295	3.8613	0.0713036	0.850272	0.0838597	0.933168	0.987547	POLR3GP1	ENST00000594073	transcribed_processed_pseudogene
ENSG00000268309	4.34433	-0.341616	0.718496	-0.47546	0.634459	0.885985	CTD-3222D19.11	ENST00000597357	antisense
ENSG00000268333	13.3777	-0.133258	0.440561	-0.302473	0.762292	0.933969	RP4-806M20.3	ENST00000601795	lincRNA
ENSG00000268350	44.7279	0.441899	0.275585	1.60349	0.108826	0.463328	FAM156A	ENST00000613284	nonsense_mediated_decay
ENSG00000268357	42.3253	0.962002	0.378447	2.54198	0.0110228	0.150023	VN1R81P	ENST00000602085	unprocessed_pseudogene
ENSG00000268362	64.8704	0.210063	0.428636	0.490073	0.624082	0.881529	CTD-2017D11.1	ENST00000594934	lincRNA
ENSG00000268364	38.6767	-0.202934	0.286314	-0.708782	0.47846	0.810488	SMC5-AS1	ENST00000594708	antisense
ENSG00000268388	115.902	0.520931	1.96107	0.265636	0.79052	0.943663	FENDRR	ENST00000595886	lincRNA
ENSG00000268403	56.968	0.262172	0.285339	0.918808	0.358196	0.73347	CTD-2371O3.3	ENST00000596206	antisense
ENSG00000268412	7.75142	-0.524077	0.5528	-0.94804	0.343109	0.72389	TRMT112P6	ENST00000599234	processed_pseudogene
ENSG00000268439	11.8864	0.575259	0.4728	1.21671	0.223716	0.619691	RP3-461F17.3	ENST00000607161	nonsense_mediated_decay
ENSG00000268471	130.977	0.860941	0.194424	4.42815	9.50434e-06	0.00155593	MIR4453	ENST00000604157	lincRNA
ENSG00000268509	8.10486	-0.213391	0.476509	-0.447821	0.654283	0.894649	RP11-572B2.1	ENST00000600805	antisense
ENSG00000268516	92.2734	0.113414	0.340257	0.333318	0.738894	0.924119	CTD-3138B18.5	ENST00000597230	antisense
ENSG00000268521	5.99228	0.365868	0.570109	0.641751	0.521035	0.831437	VN1R83P	ENST00000595685	unprocessed_pseudogene
ENSG00000268530	5.52461	-0.79202	0.602004	-1.31564	0.188295	0.581912	CTC-273B12.5	ENST00000600529	antisense
ENSG00000268536	6.19537	0.599107	0.544205	1.10088	0.270947	0.662042	AC005523.3	ENST00000598782	lincRNA
ENSG00000268543	34.5756	0.310022	0.330717	0.937424	0.34854	0.728145	CTD-2619J13.16	ENST00000596296	TEC
ENSG00000268565	21.3563	0.171503	0.619362	0.276902	0.781855	0.939616	AC005339.2	ENST00000598070	antisense
ENSG00000268568	66.2737	-2.96911	0.453399	-6.54854	5.8101e-11	6.45104e-08	AC007228.9	ENST00000602145	lincRNA
ENSG00000268573	127.813	0.219636	0.178068	1.23344	0.217413	0.612954	RP11-158H5.7	ENST00000586922	lincRNA
ENSG00000268575	72.858	-0.0288895	0.342112	-0.0844445	0.932703	0.987482	RP1-283E3.8	ENST00000598846	processed_transcript
ENSG00000268583	7.92537	0.519049	0.470258	1.10375	0.2697	0.660501	CTC-453G23.8	ENST00000595201	antisense
ENSG00000268584	22.7317	0.188015	0.314124	0.598539	0.549481	0.845503	RP11-464F9.20	ENST00000595595	antisense
ENSG00000268592	49.0746	0.0023274	0.497823	0.00467516	0.99627	0.999131	RAET1E-AS1	ENST00000606915	antisense
ENSG00000268601	1.94569	1.51273	1.60815	0.940665	0.346876		AC115522.3	ENST00000595680	lincRNA
ENSG00000268603	5.27294	0.937356	0.668377	1.40244	0.160785	0.545326	RP11-316O14.1	ENST00000601508	antisense
ENSG00000268649	8.62327	-0.163526	0.502723	-0.32528	0.744969	0.926339	MIR296	ENST00000596276	lincRNA
ENSG00000268650	4.90651	2.23699	0.942287	2.374	0.0175966	0.190857	AC068499.10	ENST00000594805	antisense
ENSG00000268655	10.3876	1.30668	1.21592	1.07464	0.282536	0.672902	CTB-60B18.10	ENST00000637680	protein_coding
ENSG00000268660	7.11907	-0.269285	0.485162	-0.555041	0.578867	0.860171	LETM1P2	ENST00000597330	processed_pseudogene
ENSG00000268670	22.3263	0.263556	0.420066	0.627416	0.530387	0.835787	CTD-2622I13.3	ENST00000600056	sense_intronic
ENSG00000268713	27.5715	0.22683	0.316175	0.717419	0.473116	0.806612	CTC-444N24.8	ENST00000600047	lincRNA
ENSG00000268746	7.44915	-0.634253	0.774258	-0.819175	0.412687	0.771564	CTD-2571L23.8	ENST00000599924	lincRNA
ENSG00000268751	6.63549	0.483235	0.636864	0.758772	0.447989	0.793183	SCGB1B2P	ENST00000597830	lincRNA
ENSG00000268756	8.58035	-0.64265	0.949874	-0.676563	0.498683	0.821158	AC104534.2	ENST00000594558	antisense
ENSG00000268785	10.8396	-0.507661	0.410779	-1.23585	0.216514	0.611843	RPL7P50	ENST00000600588	processed_pseudogene
ENSG00000268798	149.372	0.195692	0.247205	0.791616	0.428584	0.781523	CTB-25B13.5	ENST00000594262	lincRNA
ENSG00000268812	6.83006	0.544726	1.66131	0.32789	0.742995	0.925969	RP1-102K2.8	ENST00000608354	antisense
ENSG00000268836	3.24786	-1.18343	0.809869	-1.46126	0.143943	0.519541	LA16c-OS12.2	ENST00000595428	lincRNA
ENSG00000268854	16.7534	0.243061	0.448928	0.541425	0.588215	0.862993	CTD-2545M3.2	ENST00000598194	antisense
ENSG00000268858	1141.78	-0.129623	0.159042	-0.815024	0.415059	0.773236	RP4-591C20.9	ENST00000601296	antisense
ENSG00000268873	4.25519	-0.423703	1.60008	-0.264801	0.791162	0.943955	RP11-138H11.1	ENST00000596954	antisense
ENSG00000268883	3.51105	-1.48034	2.17894	-0.679385	0.496894	0.820363	PNMA6B	ENST00000538162	unprocessed_pseudogene
ENSG00000268894	12.5928	1.02945	0.762952	1.34929	0.177243	0.568035	PLCE1-AS1	ENST00000596633	antisense
ENSG00000268895	485.781	0.157377	0.246246	0.639104	0.522756	0.832672	A1BG-AS1	ENST00000594950	antisense
ENSG00000268903	1.03727	-1.52123	2.68525	-0.566515	0.571044		RP11-34P13.15	ENST00000494149	processed_pseudogene
ENSG00000268912	22.3044	1.09873	0.502008	2.18867	0.0286211	0.248066	CTD-2619J13.17	ENST00000594816	lincRNA
ENSG00000268916	1.88829	-0.776824	2.22469	-0.349183	0.726952		CSAG3	ENST00000617158	processed_transcript
ENSG00000268941	4.75763	0.491017	0.638305	0.769252	0.441744	0.789346	RP5-907D15.4	ENST00000598340	lincRNA
ENSG00000268942	23.3706	-0.163642	0.337843	-0.484373	0.628121	0.883331	CKS1BP3	ENST00000600888	processed_pseudogene
ENSG00000268945	7.72936	-0.0577699	0.514412	-0.112303	0.910583	0.981031	CTD-2192J16.26	ENST00000593554	lincRNA
ENSG00000268983	26.3772	-0.167814	0.304618	-0.5509	0.581703	0.861165	AC005253.4	ENST00000593791	antisense
ENSG00000268996	173.961	0.0879109	0.207549	0.423566	0.671882	0.902222	MAN1B1-AS1	ENST00000596585	antisense
ENSG00000269001	134.668	0.672265	0.30901	2.17554	0.0295894	0.252822	CTD-2245F17.3	ENST00000597550	processed_transcript
ENSG00000269019	72.4389	-0.447271	0.266042	-1.6812	0.0927231	0.429061	AC005932.1	ENST00000601106	antisense
ENSG00000269028	222.696	0.557387	0.240233	2.3202	0.0203303	0.2058	MTRNR2L12	ENST00000600213	protein_coding
ENSG00000269038	15.9434	0.503011	0.414055	1.21484	0.224426	0.619794	AP001462.6	ENST00000594089	lincRNA
ENSG00000269044	101.022	-0.0223089	0.284481	-0.0784195	0.937494	0.988595	CTC-429P9.3	ENST00000598112	sense_intronic
ENSG00000269069	30.842	0.641643	0.232827	2.75588	0.0058535	0.105149	CTC-471F3.5	ENST00000597336	processed_pseudogene
ENSG00000269106	3.41666	0.6462	0.868805	0.74378	0.45701	0.798433	CTD-2619J13.23	ENST00000598051	antisense
ENSG00000269113	7.82265	-1.88302	1.34578	-1.3992	0.161753	0.546636	TRABD2B	ENST00000606738	protein_coding
ENSG00000269119	49.5571	-2.2483	1.00624	-2.23435	0.0254602	0.233724	HNRNPA1P52	ENST00000599047	processed_pseudogene
ENSG00000269125	3.40814	-0.905506	0.749257	-1.20854	0.22684	0.621564	RP11-98F14.11	ENST00000600642	antisense
ENSG00000269139	9.01845	-0.892553	0.562527	-1.58669	0.112584	0.469103	CTD-3193O13.8	ENST00000594308	antisense
ENSG00000269148	5.74397	0.0937678	0.686554	0.136578	0.891365	0.974318	AC092301.3	ENST00000601618	antisense
ENSG00000269151	5.00853	-0.332899	0.749983	-0.443876	0.657132	0.895739	AC007193.8	ENST00000598616	antisense
ENSG00000269176	49.0728	0.249728	0.18701	1.33537	0.181755	0.573746	RP11-727F15.12	ENST00000601484	antisense
ENSG00000269190	1693.75	0.164239	0.0907599	1.8096	0.0703574	0.382837	FBXO17	ENST00000599598	protein_coding
ENSG00000269194	6.53938	-0.52758	0.616931	-0.855168	0.392458	0.756722	AC006942.4	ENST00000600669	antisense
ENSG00000269210	11.4021	2.4888	0.738811	3.36865	0.000755371	0.0295179	RP11-173C1.1	ENST00000601251	antisense
ENSG00000269226	9.72252	0.341562	0.502463	0.679776	0.496646	0.820363	RP11-722G7.1	ENST00000620307	protein_coding
ENSG00000269235	3.3656	3.05236	0.96398	3.16642	0.00154329	0.0475736	ZNF350-AS1	ENST00000600253	antisense
ENSG00000269243	57.4811	-0.218601	0.300354	-0.727811	0.466729	0.802978	CTD-2231E14.8	ENST00000597983	antisense
ENSG00000269246	5.69761	0.664779	0.545975	1.2176	0.223376	0.619311	CTC-246B18.10	ENST00000599274	lincRNA
ENSG00000269292	87.5576	0.0403397	0.209081	0.192938	0.847008	0.96063	CTB-12A17.3	ENST00000597609	antisense
ENSG00000269293	105.358	0.734029	0.303987	2.41467	0.0157494	0.182255	ZSCAN16-AS1	ENST00000600652	antisense
ENSG00000269313	29.3191	0.597586	0.254785	2.34545	0.0190041	0.197932	MAGIX	ENST00000616266	protein_coding
ENSG00000269318	32.1731	-0.197891	0.288238	-0.686554	0.492364	0.818261	AC007292.3	ENST00000593524	antisense
ENSG00000269335	608.155	-0.103495	0.141648	-0.730653	0.464991	0.802344	IKBKG	ENST00000440286	protein_coding
ENSG00000269343	449.436	0.190205	0.291026	0.653569	0.51339	0.828642	ZNF587B	ENST00000594328	protein_coding
ENSG00000269352	277.793	0.181542	0.220142	0.824657	0.409566	0.769736	PTOV1-AS2	ENST00000593654	antisense
ENSG00000269371	25.7363	0.387471	0.314096	1.23361	0.217349	0.612954	CTD-2207O23.11	ENST00000602083	antisense
ENSG00000269374	73.8447	0.250643	0.190655	1.31465	0.188629	0.582449	CTB-50E14.5	ENST00000600255	processed_pseudogene
ENSG00000269378	356.108	0.234574	0.23545	0.996282	0.319113	0.704434	ITGB1P1	ENST00000596032	processed_pseudogene
ENSG00000269386	93.7864	0.291535	0.280062	1.04097	0.297891	0.687894	RAB11B-AS1	ENST00000597785	antisense
ENSG00000269388	8.04336	0.105225	0.438796	0.239804	0.810482	0.950519	AC018755.16	ENST00000598755	processed_transcript
ENSG00000269397	23.7787	0.212271	0.355757	0.596674	0.550725	0.846285	CTB-92J24.2	ENST00000594230	sense_intronic
ENSG00000269399	71.7464	0.196779	0.337022	0.583876	0.559304	0.849998	CTD-3222D19.12	ENST00000595909	lincRNA
ENSG00000269416	122.881	-1.08756	1.28016	-0.84955	0.395575	0.759746	LINC01224	ENST00000600643	lincRNA
ENSG00000269425	4.12666	-1.55913	0.978583	-1.59326	0.111103	0.46671	AC007292.7	ENST00000598582	antisense
ENSG00000269439	127.788	-0.210914	0.22497	-0.937518	0.348492	0.728116	CTD-3131K8.2	ENST00000596643	lincRNA
ENSG00000269466	2.45778	0.674233	2.69816	0.249887	0.802675		RP11-432M8.17	ENST00000598383	processed_pseudogene
ENSG00000269473	25.699	0.501989	0.412125	1.21805	0.223205	0.619293	CTD-2619J13.19	ENST00000595059	lincRNA
ENSG00000269480	15.7432	-0.297329	0.39452	-0.753646	0.451062	0.794755	CTD-3032J10.3	ENST00000601929	antisense
ENSG00000269486	44.6513	0.113726	0.337649	0.336818	0.736254	0.923669	CTC-360G5.9	ENST00000599320	lincRNA
ENSG00000269487	13.2669	-0.584327	0.466255	-1.25324	0.21012	0.606387	CTB-174O21.2	ENST00000600716	antisense
ENSG00000269534	12.5913	0.308318	0.400277	0.770262	0.441144	0.78914	CTC-453G23.5	ENST00000596563	antisense
ENSG00000269546	9.41779	-0.154908	0.511677	-0.302745	0.762084	0.933957	CLIC4P2	ENST00000601934	processed_pseudogene
ENSG00000269556	465.576	0.0265857	0.0889423	0.298909	0.765009	0.934707	TMEM185A	ENST00000616857	retained_intron
ENSG00000269559	9.55358	0.867353	0.461074	1.88116	0.0599502	0.354442	RP11-629B11.5	ENST00000600169	antisense
ENSG00000269570	10.0093	-0.216182	0.56819	-0.380476	0.703592	0.91317	CMB9-55A18.1	ENST00000601906	antisense
ENSG00000269583	10.3267	0.225203	0.636175	0.353996	0.723342	0.920068	L34079.4	ENST00000600242	antisense
ENSG00000269604	52.0503	-0.142036	0.246604	-0.575966	0.564638	0.852466	AC005523.2	ENST00000601192	antisense
ENSG00000269608	6.39469	0.302201	0.519316	0.581922	0.560619	0.850507	CTB-167G5.3	ENST00000593607	processed_pseudogene
ENSG00000269609	43.7001	-0.118105	0.361573	-0.326643	0.743938	0.926294	RPARP-AS1	ENST00000494270	lincRNA
ENSG00000269621	7.04412	-0.0595962	0.634563	-0.0939169	0.925175	0.985321	RP11-98D18.15	ENST00000601684	antisense
ENSG00000269652	104.208	0.109118	0.271323	0.402168	0.68756	0.907393	CTD-2195B23.3	ENST00000598541	antisense
ENSG00000269653	6.90081	0.873763	0.580729	1.5046	0.132428	0.502372	CTB-102L5.7	ENST00000594299	sense_intronic
ENSG00000269688	37.3841	-0.0866016	0.313966	-0.275831	0.782678	0.940011	AC008982.2	ENST00000600473	sense_intronic
ENSG00000269693	16.5158	0.203841	0.396666	0.513885	0.607333	0.872887	CTD-2192J16.20	ENST00000593682	nonsense_mediated_decay
ENSG00000269696	6.70626	0.848562	0.531729	1.59586	0.110521	0.46536	AC007228.11	ENST00000596587	antisense
ENSG00000269713	1755.48	-0.133263	0.277305	-0.480565	0.630826	0.884699	NBPF9	ENST00000615421	protein_coding
ENSG00000269720	13.0114	-0.0314666	2.23187	-0.0140988	0.988751	0.997926	CTD-2521M24.13	ENST00000636079	protein_coding
ENSG00000269729	3.97065	0.521701	2.33339	0.223581	0.823084	0.954703	AC006262.4	ENST00000599127	lincRNA
ENSG00000269743	98.267	0.0837972	0.195085	0.429542	0.667529	0.900482	SLC25A53	ENST00000594199	protein_coding
ENSG00000269800	9.32928	0.238069	0.533329	0.446383	0.655321	0.895437	PLEKHA3P1	ENST00000598554	processed_pseudogene
ENSG00000269815	6.08375	0.579862	0.612729	0.94636	0.343965	0.724258	CTD-2278I10.4	ENST00000594077	sense_intronic
ENSG00000269821	396.42	0.63009	0.445272	1.41507	0.157048	0.53968	KCNQ1OT1	ENST00000597346	antisense
ENSG00000269825	314.849	-0.0876773	0.182081	-0.48153	0.63014	0.884549	CTD-3099C6.9	ENST00000598322	sense_intronic
ENSG00000269826	3.59764	2.25477	1.76028	1.28091	0.200225	0.595937	RP11-158I3.3	ENST00000595705	lincRNA
ENSG00000269834	36.1299	0.935892	0.288082	3.2487	0.00115935	0.0387516	ZNF528-AS1	ENST00000594119	retained_intron
ENSG00000269837	148.626	-0.328107	0.407744	-0.804689	0.420999	0.777001	IPO5P1	ENST00000593576	processed_transcript
ENSG00000269846	6.16191	-0.510295	0.647795	-0.787742	0.430848	0.783412	RP4-621N11.2	ENST00000598590	antisense
ENSG00000269858	427.473	0.0956052	0.184443	0.518345	0.604218	0.871442	EGLN2	ENST00000598654	protein_coding
ENSG00000269887	6.34754	0.181317	0.910739	0.199088	0.842194	0.960063	RP11-477H21.2	ENST00000602747	sense_intronic
ENSG00000269889	4.8806	0.950101	0.773497	1.22832	0.219327	0.615283	RP11-816J6.3	ENST00000602879	antisense
ENSG00000269890	34.4752	0.0608157	0.428814	0.141823	0.88722	0.973038	RP5-1139B12.2	ENST00000602517	antisense
ENSG00000269892	4.69049	0.942302	0.668205	1.4102	0.158481	0.541481	RP4-761J14.10	ENST00000602431	lincRNA
ENSG00000269893	777.223	0.177692	0.261452	0.679635	0.496735	0.820363	SNHG8	ENST00000602414	lincRNA
ENSG00000269894	4.05025	0.58799	0.652579	0.901024	0.367576	0.738652	RP11-1020A11.1	ENST00000602411	sense_intronic
ENSG00000269895	6.07369	0.0636723	0.68596	0.0928221	0.926045	0.985513	AP000654.4	ENST00000602510	lincRNA
ENSG00000269896	42.6912	-0.925881	0.552484	-1.67585	0.0937674	0.430978	RP4-740C4.5	ENST00000602865	processed_transcript
ENSG00000269899	11.674	0.142671	0.507226	0.281276	0.778499	0.93826	RP11-589N15.2	ENST00000602711	sense_intronic
ENSG00000269902	4.78299	1.58812	0.876945	1.81097	0.0701461	0.38221	RP6-99M1.3	ENST00000602277	lincRNA
ENSG00000269903	4.58092	-0.13766	0.717783	-0.191784	0.847911	0.960696	RP11-571M6.18	ENST00000602327	lincRNA
ENSG00000269904	12.4295	-0.328562	0.454757	-0.722499	0.469988	0.804451	MAP2K4P1	ENST00000602584	processed_transcript
ENSG00000269906	57.399	-0.0989476	0.29653	-0.333685	0.738617	0.924119	RP11-248J18.2	ENST00000602954	sense_intronic
ENSG00000269907	9.67234	0.323139	0.609125	0.530496	0.595768	0.8669	RP11-330M2.4	ENST00000602494	processed_pseudogene
ENSG00000269910	11.2757	-0.855854	0.50893	-1.68167	0.0926321	0.429016	RP11-73M18.10	ENST00000602722	antisense
ENSG00000269918	11.484	0.355596	0.859102	0.413916	0.678936	0.905076	AF131215.9	ENST00000602575	sense_intronic
ENSG00000269921	10.5489	0.496553	0.410496	1.20964	0.226416	0.621269	RP11-646I6.5	ENST00000602927	lincRNA
ENSG00000269925	17.1511	0.363883	0.337857	1.07703	0.281465	0.67176	RP3-467L1.6	ENST00000602406	sense_intronic
ENSG00000269926	15.0686	0.080748	0.808919	0.0998221	0.920486	0.983415	RP11-442H21.2	ENST00000491934	antisense
ENSG00000269927	1.88363	-1.50737	2.91772	-0.516624	0.605418		RP6-91H8.3	ENST00000602957	lincRNA
ENSG00000269929	21.905	0.521949	0.363076	1.43758	0.150555	0.52969	RP11-2B6.2	ENST00000602652	lincRNA
ENSG00000269934	18.6665	-0.123558	0.511628	-0.2415	0.809167	0.949895	RP5-1139B12.3	ENST00000602529	antisense
ENSG00000269937	35.562	-2.75582	0.936159	-2.94376	0.00324255	0.0748412	RP11-20I23.8	ENST00000569852	antisense
ENSG00000269938	10.1946	0.886906	0.589465	1.5046	0.132428	0.502372	RP11-214K3.20	ENST00000602601	sense_intronic
ENSG00000269939	15.8141	0.298234	0.402185	0.741534	0.45837	0.799404	PCF11-AS1	ENST00000602322	lincRNA
ENSG00000269940	390.987	-0.0426835	0.199885	-0.21354	0.830906	0.957054	RP11-73M18.7	ENST00000602669	sense_intronic
ENSG00000269946	6.78137	0.206896	0.549984	0.376186	0.706778	0.914961	RP11-2B6.3	ENST00000602703	lincRNA
ENSG00000269947	16.2452	-0.0163482	0.388253	-0.042107	0.966413	0.994326	RP11-849F2.9	ENST00000602597	lincRNA
ENSG00000269949	6.67002	-0.382992	0.570959	-0.670788	0.502356	0.8228	RP11-738E22.3	ENST00000602820	lincRNA
ENSG00000269951	28.8514	-0.549904	0.303412	-1.8124	0.0699246	0.381565	RP11-797A18.6	ENST00000602975	sense_intronic
ENSG00000269958	443.044	-0.0299055	0.168305	-0.177687	0.858969	0.963249	RP11-73M18.8	ENST00000602422	sense_intronic
ENSG00000269959	6.52492	0.961499	0.671647	1.43155	0.152271	0.531488	SPACA6P-AS	ENST00000602324	lincRNA
ENSG00000269961	12.7222	0.151614	0.451882	0.335515	0.737236	0.923886	CTD-2033C11.1	ENST00000602982	lincRNA
ENSG00000269968	668.585	-0.265137	0.212386	-1.24837	0.211895	0.608182	RP5-940J5.9	ENST00000602946	antisense
ENSG00000269970	2.75179	-3.03243	1.59271	-1.90394	0.0569178		RP11-498E2.9	ENST00000602325	sense_intronic
ENSG00000269972	5.49677	0.474681	0.619066	0.76677	0.443218	0.790265	RP3-430N8.10	ENST00000602955	lincRNA
ENSG00000269973	195.59	0.0786943	0.522878	0.150502	0.880368	0.970342	RP11-95D17.1	ENST00000602458	lincRNA
ENSG00000269974	26.5811	-0.542761	0.293508	-1.84922	0.0644263	0.367135	RP11-932O9.10	ENST00000602684	lincRNA
ENSG00000269982	8.24739	0.13046	0.590074	0.221091	0.825021	0.955268	RP11-1020A11.2	ENST00000602436	antisense
ENSG00000269983	11.2712	-4.92927	1.6734	-2.94566	0.00322268	0.074464	RP11-497H16.9	ENST00000602697	lincRNA
ENSG00000269994	1.50514	-0.0564866	12.3624	-0.00456921	0.996354		RP11-276H19.2	ENST00000602579	lincRNA
ENSG00000269997	8.60569	-0.0521707	0.579701	-0.0899958	0.928291	0.98598	RP11-214K3.21	ENST00000602988	sense_intronic
ENSG00000269998	3.67925	1.40032	0.972898	1.43932	0.150059	0.529194	RP11-272L13.3	ENST00000602672	lincRNA
ENSG00000270001	11.3289	0.322984	0.528731	0.610865	0.541289	0.842001	RP11-218C14.8	ENST00000602977	lincRNA
ENSG00000270006	41.5682	0.00376151	0.282774	0.0133022	0.989387	0.998194	RP11-178L8.7	ENST00000602282	antisense
ENSG00000270012	43.2273	0.084041	0.248428	0.338292	0.735143	0.923214	LL0XNC01-7P3.1	ENST00000602455	lincRNA
ENSG00000270015	124.147	0.0866817	0.192974	0.44919	0.653295	0.89429	RP11-540B6.6	ENST00000602886	sense_intronic
ENSG00000270019	7.57094	-0.106189	0.656321	-0.161794	0.871468	0.967106	RP11-141B14.1	ENST00000602760	lincRNA
ENSG00000270020	3.45495	0.293815	0.948122	0.309891	0.756644	0.931607	RP11-463O9.9	ENST00000602739	lincRNA
ENSG00000270021	19.1255	1.01857	0.4314	2.36109	0.0182214	0.193834	CTC-203F4.2	ENST00000602502	antisense
ENSG00000270022	6.01718	-1.03473	1.03025	-1.00434	0.315213	0.702421	RNU12	ENST00000602478	lincRNA
ENSG00000270025	6.44571	-0.044158	0.722467	-0.0611211	0.951263	0.991258	BMS1P7	ENST00000602440	transcribed_unprocessed_pseudogene
ENSG00000270028	13.0447	0.527868	0.520839	1.01349	0.310824	0.69913	RP11-380L11.4	ENST00000602952	antisense
ENSG00000270039	15.4065	-0.591014	0.418131	-1.41347	0.157519	0.539955	RP11-571M6.17	ENST00000602802	lincRNA
ENSG00000270048	4.61726	0.62695	0.737027	0.850648	0.394965	0.759265	RP11-214K3.22	ENST00000602474	sense_intronic
ENSG00000270049	26.418	0.227629	0.443396	0.513377	0.607688	0.872887	RP11-297D21.4	ENST00000602592	antisense
ENSG00000270055	91.0343	0.823606	0.28797	2.86004	0.00423592	0.086134	CTD-3092A11.2	ENST00000602663	sense_intronic
ENSG00000270060	12.2244	0.720389	0.436523	1.65029	0.0988841	0.442149	RP11-390K5.6	ENST00000524412	sense_intronic
ENSG00000270061	9.31224	0.327168	0.511779	0.639277	0.522643	0.832608	RP11-214K3.19	ENST00000602741	sense_intronic
ENSG00000270062	34.6708	0.164861	0.379109	0.434863	0.663662	0.898546	RP11-248J18.3	ENST00000602615	sense_intronic
ENSG00000270067	52.9911	0.379958	0.26265	1.44663	0.148	0.525449	CTC-487M23.5	ENST00000602872	antisense
ENSG00000270069	816.442	0.13204	0.293237	0.450283	0.652507	0.893791	MIR222HG	ENST00000602461	lincRNA
ENSG00000270074	4.92563	0.104226	0.986862	0.105614	0.915889	0.982721	RP11-351I21.11	ENST00000602981	lincRNA
ENSG00000270075	5.52864	-1.19112	0.828969	-1.43687	0.150755	0.52969	RP11-127L20.5	ENST00000472915	antisense
ENSG00000270083	11.9243	0.0702635	0.469048	0.1498	0.880922	0.970609	RP1-257I20.14	ENST00000602718	sense_intronic
ENSG00000270084	15.3951	0.522379	0.361884	1.4435	0.14888	0.527399	GAS5-AS1	ENST00000602767	antisense
ENSG00000270091	19.3643	-0.306653	0.39642	-0.773556	0.439194	0.787056	RP11-78O7.2	ENST00000602353	lincRNA
ENSG00000270094	9.28473	-0.151429	0.460379	-0.328923	0.742214	0.925655	RP11-245P10.8	ENST00000602963	antisense
ENSG00000270096	4.36639	-0.43976	0.691284	-0.63615	0.524678	0.833417	RP11-362K14.6	ENST00000602835	antisense
ENSG00000270108	22.142	0.398578	0.355285	1.12185	0.261924	0.654454	RP11-73M18.6	ENST00000602827	sense_intronic
ENSG00000270124	3.29083	-5.93207	2.15966	-2.74676	0.00601864	0.106787	RP11-118F19.1	ENST00000602862	lincRNA
ENSG00000270127	6.85284	1.8667	0.963589	1.93723	0.0527168	0.334719	RP11-526I2.5	ENST00000602585	lincRNA
ENSG00000270130	5.63397	1.14022	0.611653	1.86416	0.0622994	0.360545	RP11-214K3.23	ENST00000602347	sense_intronic
ENSG00000270157	24.0198	0.22844	0.292423	0.781198	0.434686	0.784712	RP5-894A10.6	ENST00000602609	sense_intronic
ENSG00000270165	4.49621	0.929984	0.772453	1.20394	0.228614	0.622705	RP11-167P11.2	ENST00000602844	sense_intronic
ENSG00000270168	6.98876	0.173034	0.595272	0.29068	0.771296	0.936584	LA16c-380H5.3	ENST00000573315	protein_coding
ENSG00000270170	1009.61	0.0625781	0.128037	0.488751	0.625018	0.882201	NCBP2-AS2	ENST00000602845	protein_coding
ENSG00000270175	17.4313	0.238703	0.34155	0.698882	0.484626	0.814051	RP11-793H13.11	ENST00000602306	antisense
ENSG00000270177	34.2975	-0.245111	0.444852	-0.550995	0.581637	0.861165	CTD-2410N18.3	ENST00000602919	lincRNA
ENSG00000270190	4.16959	0.234743	0.750311	0.312861	0.754386	0.930726	RP11-803D5.4	ENST00000603052	lincRNA
ENSG00000270194	126.309	0.337478	0.232271	1.45295	0.146238	0.522587	RP11-259K5.2	ENST00000604992	antisense
ENSG00000270195	37.5507	0.208045	0.282065	0.737578	0.460771	0.801108	RP11-572O17.1	ENST00000605571	lincRNA
ENSG00000270210	3.97648	0.626233	0.744328	0.841339	0.400158	0.763405	RP11-373D23.3	ENST00000605056	lincRNA
ENSG00000270231	750.869	-0.384531	0.301268	-1.27637	0.201823	0.59681	NBPF8	ENST00000583271	unprocessed_pseudogene
ENSG00000270264	11.8545	-0.0504314	0.428028	-0.117823	0.906208	0.979743	NDUFB8P2	ENST00000605113	processed_pseudogene
ENSG00000270276	3.97663	0.957818	0.910094	1.05244	0.292598	0.683588	HIST2H4B	ENST00000621520	nonsense_mediated_decay
ENSG00000270277	24.5719	0.788326	0.758322	1.03957	0.298542	0.688512	RP11-65L3.2	ENST00000603415	antisense
ENSG00000270307	5.54624	-0.543987	0.630642	-0.862593	0.388361	0.753852	MTATP6P2	ENST00000603319	processed_pseudogene
ENSG00000270332	4.94945	0.76103	0.663706	1.14664	0.251532	0.644595	SMC2-AS1	ENST00000603487	lincRNA
ENSG00000270344	43.871	-0.0468192	0.267843	-0.174801	0.861236	0.964465	RP11-734K2.4	ENST00000605233	antisense
ENSG00000270362	53.6996	0.221503	0.192589	1.15013	0.25009	0.643795	HMGN3-AS1	ENST00000604516	antisense
ENSG00000270379	1.72638	-0.0555063	2.20755	-0.0251438	0.97994		HEATR9	ENST00000604400	retained_intron
ENSG00000270419	21.8884	0.184168	0.272263	0.676434	0.498765	0.821158	CAHM	ENST00000604200	lincRNA
ENSG00000270426	14.7598	0.67694	0.487319	1.38911	0.164799	0.550237	RP11-326I11.5	ENST00000605082	sense_intronic
ENSG00000270441	8.28985	-0.849338	0.491609	-1.72767	0.0840478	0.412871	RP11-694I15.7	ENST00000603877	unprocessed_pseudogene
ENSG00000270457	5.60577	0.860626	0.590449	1.45758	0.144957	0.520699	RP11-467C18.1	ENST00000604999	lincRNA
ENSG00000270503	19.0772	-0.524833	0.376199	-1.39509	0.162987	0.547982	YTHDF2P1	ENST00000604759	processed_pseudogene
ENSG00000270504	573.118	-0.104132	0.334666	-0.311154	0.755684	0.931042	RP11-420L9.5	ENST00000603791	antisense
ENSG00000270532	22.6653	0.40559	0.311965	1.30011	0.193562	0.588838	PEBP1P2	ENST00000603980	processed_pseudogene
ENSG00000270533	3.80592	0.23327	0.7238	0.322285	0.747237	0.926879	bP-21201H5.1	ENST00000625012	processed_transcript
ENSG00000270553	5.82739	-0.0532204	0.591335	-0.0900005	0.928287	0.98598	RP11-15E18.5	ENST00000605540	processed_pseudogene
ENSG00000270558	41.4804	0.0389225	0.289792	0.134312	0.893156	0.975109	CTD-2124B8.2	ENST00000603896	processed_pseudogene
ENSG00000270562	7.30475	1.64773	1.3784	1.1954	0.231932	0.627045	RP11-154H23.3	ENST00000604491	lincRNA
ENSG00000270571	5.3266	-1.18463	0.890511	-1.33029	0.183424	0.576164	RP11-355F16.1	ENST00000604271	antisense
ENSG00000270574	30.1464	0.689888	0.838898	0.822374	0.410864	0.77059	RP11-171I2.2	ENST00000603521	antisense
ENSG00000270580	73.9655	-0.137916	0.337018	-0.409223	0.682376	0.906101	PKD1P6-NPIPP1	ENST00000605794	lincRNA
ENSG00000270605	13.1246	0.874458	0.577616	1.51391	0.130049	0.499138	RP5-1092A3.4	ENST00000604716	antisense
ENSG00000270607	384.237	-0.424384	0.257585	-1.64755	0.0994448	0.443401	RP11-359E10.1	ENST00000603468	lincRNA
ENSG00000270629	671.352	-0.313795	0.270366	-1.16063	0.245792	0.639756	NBPF14	ENST00000619423	protein_coding
ENSG00000270638	9.6047	0.54739	0.485379	1.12776	0.259423	0.651134	RP3-466P17.1	ENST00000603994	lincRNA
ENSG00000270640	6.47737	0.547216	0.698859	0.783013	0.433619	0.784293	RP11-373D23.2	ENST00000604052	sense_intronic
ENSG00000270641	16.822	4.93753	1.89958	2.59928	0.00934209	0.136466	TSIX	ENST00000604411	lincRNA
ENSG00000270647	6934.59	-0.0388827	0.0981365	-0.396211	0.69195	0.908704	TAF15	ENST00000603067	retained_intron
ENSG00000270659	6.56232	-1.46557	0.796719	-1.83951	0.0658405	0.370788	RP11-105N14.1	ENST00000604818	lincRNA
ENSG00000270665	5.10388	0.323092	0.664048	0.486549	0.626578	0.882824	HNRNPA1P67	ENST00000604027	processed_pseudogene
ENSG00000270673	24.0702	0.815398	0.375277	2.17279	0.0297961	0.253869	YTHDF3-AS1	ENST00000603538	lincRNA
ENSG00000270681	34.2832	0.5653	0.49718	1.13701	0.255533	0.648235	RP11-372K14.2	ENST00000603472	antisense
ENSG00000270696	271.576	0.0725532	0.195374	0.371356	0.710373	0.916679	RP11-342K6.1	ENST00000604845	antisense
ENSG00000270705	3.25592	1.82507	0.993375	1.83724	0.0661741	0.371666	RP11-736N17.9	ENST00000605531	processed_pseudogene
ENSG00000270706	29.8249	-0.502716	0.30009	-1.67522	0.0938914	0.431345	PRMT1P1	ENST00000604252	processed_pseudogene
ENSG00000270714	6.74217	0.694885	0.583207	1.19149	0.233461	0.627984	MINOS1P2	ENST00000604003	processed_pseudogene
ENSG00000270722	10.7729	-4.70578	1.96988	-2.38887	0.0169004	0.188077	U1	ENST00000605806	snRNA
ENSG00000270761	3.20478	0.36939	1.198	0.308337	0.757826	0.931866	RP11-385F7.1	ENST00000604014	lincRNA
ENSG00000270781	7.83683	0.185576	0.860974	0.215542	0.829345	0.956691	RP11-501C14.9	ENST00000603088	processed_pseudogene
ENSG00000270788	17.8466	0.0778641	0.369005	0.211011	0.832879	0.957363	PDLIM1P1	ENST00000604187	processed_pseudogene
ENSG00000270792	2.85879	-0.0558236	1.37199	-0.0406881	0.967545		RP11-103J8.1	ENST00000605292	antisense
ENSG00000270804	105.931	0.199348	0.261849	0.761309	0.446472	0.792069	CTD-2583A14.11	ENST00000604665	processed_transcript
ENSG00000270820	50.8767	0.0753529	0.209658	0.359409	0.719289	0.918838	RP11-355B11.2	ENST00000603652	antisense
ENSG00000270823	10.9895	0.486962	0.617657	0.788402	0.430462	0.783252	RP11-2E11.6	ENST00000604666	antisense
ENSG00000270872	127.482	0.829706	0.897903	0.924049	0.355461	0.732663	SRGAP2D	ENST00000605551	unprocessed_pseudogene
ENSG00000270878	11.812	0.730432	0.394235	1.85278	0.0639136	0.36552	CTD-2302E22.5	ENST00000603606	processed_pseudogene
ENSG00000270882	9.93304	0.687867	0.745454	0.922749	0.356138	0.732984	HIST2H4A	ENST00000578186	protein_coding
ENSG00000270885	534.667	-0.402138	0.434051	-0.926476	0.354198	0.731562	RASL10B	ENST00000603017	protein_coding
ENSG00000270889	15.2012	-0.158987	0.360505	-0.441013	0.659204	0.896587	RP11-609L3.1	ENST00000603727	processed_pseudogene
ENSG00000270898	11.5077	-0.321477	0.427683	-0.751672	0.452248	0.795688	GPR75-ASB3	ENST00000406625	protein_coding
ENSG00000270906	10.6469	1.55587	0.498174	3.12314	0.00178935	0.0514278	MTND4P35	ENST00000604257	processed_pseudogene
ENSG00000270917	9.37998	0.321768	0.44241	0.727306	0.467039	0.803118	RP11-27I1.6	ENST00000603920	processed_pseudogene
ENSG00000270945	8.15472	0.156624	0.443795	0.352921	0.724148	0.92039	HSPE1P7	ENST00000604681	processed_pseudogene
ENSG00000270953	12.8273	0.434535	0.660323	0.658064	0.510497	0.826253	RP11-2E11.9	ENST00000604965	antisense
ENSG00000270956	15.0013	0.589685	0.690915	0.853485	0.393391	0.757357	RP11-65L3.4	ENST00000604692	antisense
ENSG00000270959	199.638	0.0666026	0.204972	0.324936	0.74523	0.926339	LPP-AS2	ENST00000605573	antisense
ENSG00000270964	29.6806	-0.573926	0.357282	-1.60637	0.108193	0.462011	RP11-502I4.3	ENST00000604760	lincRNA
ENSG00000270975	7.23159	0.415093	0.51123	0.81195	0.416821	0.774969	MAGOH3P	ENST00000605130	unprocessed_pseudogene
ENSG00000270977	5.00778	2.08232	0.715544	2.91013	0.00361281	0.0785731	AC015849.16	ENST00000604907	lincRNA
ENSG00000270983	7.17659	-0.0939895	0.543454	-0.172948	0.862692	0.964766	RP11-137J7.3	ENST00000604304	processed_pseudogene
ENSG00000270987	17.4725	0.113704	0.321558	0.353602	0.723637	0.920068	RP3-467N11.2	ENST00000604292	processed_pseudogene
ENSG00000270993	6.07074	-0.00131691	0.555276	-0.00237163	0.998108	0.999642	RP11-1112G13.3	ENST00000604684	processed_pseudogene
ENSG00000271002	5.12069	-0.277544	0.66773	-0.415653	0.677664	0.904335	RP11-599B13.8	ENST00000603489	processed_pseudogene
ENSG00000271009	11.3135	0.106569	0.50612	0.210562	0.833229	0.957363	RP11-346C20.3	ENST00000604855	lincRNA
ENSG00000271011	17.0628	0.401142	0.799295	0.501869	0.615759	0.877173	RP11-171I2.5	ENST00000604215	antisense
ENSG00000271013	4.22289	0.872239	0.69427	1.25634	0.208993	0.605799	LRRC37A9P	ENST00000603850	processed_pseudogene
ENSG00000271020	73.0606	0.199785	0.318138	0.627981	0.530017	0.835667	RP11-10C24.1	ENST00000605513	lincRNA
ENSG00000271029	19.4444	0.248237	0.315353	0.787172	0.431181	0.783412	RP11-849F2.10	ENST00000605314	processed_pseudogene
ENSG00000271072	5.56615	-0.63414	0.609319	-1.04074	0.297998	0.687894	PHBP20	ENST00000603694	processed_pseudogene
ENSG00000271092	3.81958	0.84376	0.695023	1.214	0.224746	0.619847	TMEM56-RWDD3	ENST00000604534	protein_coding
ENSG00000271122	350.322	0.170953	0.212173	0.805725	0.420401	0.776856	RP11-379H18.1	ENST00000605778	antisense
ENSG00000271127	2.18895	5.47136	1.77476	3.08288	0.00205006		LL22NC03-N64E9.1	ENST00000603308	sense_intronic
ENSG00000271133	5.60703	-0.464978	0.968582	-0.48006	0.631185	0.884926	CTA-293F17.1	ENST00000605357	antisense
ENSG00000271141	3.93954	0.50851	0.925899	0.549207	0.582864	0.861302	RP11-171I2.4	ENST00000605334	lincRNA
ENSG00000271147	83.201	-0.17974	0.217066	-0.828044	0.407645	0.768035	ARMCX5-GPRASP2	ENST00000602463	processed_transcript
ENSG00000271151	3.52782	0.948149	0.669964	1.41522	0.157003	0.539672	RP11-394I13.2	ENST00000605739	lincRNA
ENSG00000271155	18.9111	0.569076	0.40097	1.41925	0.155826	0.537582	RP11-435O5.5	ENST00000604104	antisense
ENSG00000271192	4.18357	0.422899	0.938086	0.450811	0.652126	0.893673	RP4-555D20.3	ENST00000605537	lincRNA
ENSG00000271198	7.80467	-0.0591769	0.515452	-0.114806	0.908599	0.980793	VDAC3P1	ENST00000604654	processed_pseudogene
ENSG00000271207	9.97069	0.341319	0.421629	0.809525	0.418213	0.77582	MTCO1P22	ENST00000604619	processed_pseudogene
ENSG00000271268	15.4671	-0.0758993	0.388082	-0.195575	0.844942	0.96055	AC015849.14	ENST00000605454	processed_pseudogene
ENSG00000271270	38.5005	0.420938	0.283795	1.48325	0.138009	0.510134	TMCC1-AS1	ENST00000603884	antisense
ENSG00000271303	387.802	-0.0655322	0.266943	-0.245491	0.806076	0.948862	SRXN1	ENST00000381962	protein_coding
ENSG00000271324	9.16161	0.907651	0.53047	1.71103	0.0870754	0.417657	RP11-10C24.2	ENST00000605502	lincRNA
ENSG00000271334	30.4459	0.0642561	0.402127	0.159791	0.873046	0.967625	CTD-2078B5.2	ENST00000604954	lincRNA
ENSG00000271335	67.0598	0.589444	0.348254	1.69257	0.0905374	0.424023	RP11-324I22.4	ENST00000603160	antisense
ENSG00000271344	10.8188	0.440588	0.429064	1.02686	0.304487	0.694171	RP11-274B21.9	ENST00000605007	lincRNA
ENSG00000271347	5.44391	-0.0123091	0.534071	-0.0230476	0.981612	0.996746	RP11-701H24.7	ENST00000604451	sense_intronic
ENSG00000271361	111.215	1.27019	0.880997	1.44177	0.149369	0.527819	HTATSF1P2	ENST00000604204	processed_pseudogene
ENSG00000271380	55.8637	0.348018	0.210041	1.6569	0.0975392	0.438818	RP11-307C12.12	ENST00000605085	antisense
ENSG00000271383	504.179	-0.166909	0.239309	-0.697464	0.485513	0.814483	NBPF19	ENST00000621744	protein_coding
ENSG00000271387	12.4495	0.756468	0.482837	1.56671	0.117181	0.477836	RP11-382D12.2	ENST00000605589	lincRNA
ENSG00000271396	5.34421	-0.249742	0.658967	-0.37899	0.704695	0.913722	RP11-697E2.9	ENST00000605689	processed_pseudogene
ENSG00000271425	193.611	-0.460182	0.253152	-1.81781	0.0690928	0.379513	NBPF10	ENST00000583866	protein_coding
ENSG00000271452	30.8713	0.428492	0.29378	1.45855	0.144689	0.520438	RP11-342K6.2	ENST00000604219	sense_intronic
ENSG00000271503	1481.66	-1.48983	1.26881	-1.1742	0.240316	0.63432	CCL5	ENST00000603197	protein_coding
ENSG00000271525	11.5186	0.0814691	0.428843	0.189974	0.849329	0.961133	ARF4P1	ENST00000605447	processed_pseudogene
ENSG00000271533	41.6247	0.621939	0.334418	1.85977	0.0629187	0.362858	RP3-368A4.6	ENST00000604070	sense_intronic
ENSG00000271538	1.85394	0.943348	1.61972	0.582415	0.560288		RP11-326I11.4	ENST00000605270	lincRNA
ENSG00000271551	15.1297	0.595608	0.390402	1.52563	0.127103	0.493361	RP11-230C9.2	ENST00000603191	antisense
ENSG00000271553	8.44219	-0.239149	0.475036	-0.503432	0.61466	0.876673	RP11-274B21.10	ENST00000605836	lincRNA
ENSG00000271554	1.721	1.65849	1.7103	0.969709	0.332192		RP4-665N4.8	ENST00000466576	antisense
ENSG00000271576	31.6996	0.729279	0.319624	2.28168	0.0225085	0.216703	RP11-486G15.2	ENST00000605506	lincRNA
ENSG00000271579	4.46225	1.38934	1.96289	0.707806	0.479066	0.810715	RP11-116D17.3	ENST00000603439	lincRNA
ENSG00000271581	105.637	-1.0911	0.636532	-1.71414	0.0865037	0.416926	XXbac-BPG248L24.12	ENST00000603274	unprocessed_pseudogene
ENSG00000271584	1.68237	-3.13951	3.05397	-1.02801	0.303946		RP11-89C3.4	ENST00000603154	lincRNA
ENSG00000271590	20.8045	0.347258	0.471467	0.736548	0.461397	0.801108	RP11-181E10.3	ENST00000603748	lincRNA
ENSG00000271601	2460.2	0.223246	0.17987	1.24115	0.21455	0.610705	LIX1L	ENST00000604000	protein_coding
ENSG00000271605	46.1406	1.52458	0.953816	1.5984	0.109954	0.46522	MILR1	ENST00000615220	protein_coding
ENSG00000271614	164.526	-0.320744	0.372529	-0.86099	0.389243	0.754523	LINC00936	ENST00000605386	lincRNA
ENSG00000271643	140.31	0.0794071	0.282871	0.280719	0.778926	0.938327	RP11-10C24.3	ENST00000604982	lincRNA
ENSG00000271646	141.432	0.712645	0.328185	2.17147	0.0298957	0.254166	RP11-326I11.3	ENST00000605834	lincRNA
ENSG00000271659	4.84351	1.00654	0.573677	1.75455	0.0793363	0.404466	RP11-435O5.4	ENST00000604650	antisense
ENSG00000271676	8.77485	0.202553	0.575721	0.351825	0.724969	0.920689	RP11-1E1.2	ENST00000603335	processed_pseudogene
ENSG00000271698	12.6477	-1.28477	0.468386	-2.74297	0.00608867	0.107307	GS1-393G12.13	ENST00000531225	nonsense_mediated_decay
ENSG00000271707	18.5945	0.0221735	0.302177	0.0733792	0.941504	0.989586	ATP1B3P1	ENST00000605365	processed_pseudogene
ENSG00000271709	6.47442	1.31504	0.627156	2.09683	0.0360084	0.278884	RP11-297J22.1	ENST00000603720	lincRNA
ENSG00000271711	8.96563	-0.199555	0.495728	-0.40255	0.687279	0.907393	RP11-392O18.2	ENST00000604339	processed_pseudogene
ENSG00000271737	42.0043	0.697776	0.265288	2.63025	0.00853209	0.128843	CTB-113I20.2	ENST00000606089	lincRNA
ENSG00000271746	11.1006	0.363356	0.387421	0.937884	0.348304	0.728084	RP1-202O8.3	ENST00000607670	antisense
ENSG00000271751	8.36267	1.33181	0.464977	2.86424	0.00418005	0.0857863	RP11-110I1.14	ENST00000607857	lincRNA
ENSG00000271754	45.87	-0.191102	0.260825	-0.732685	0.463751	0.801843	RP3-337H4.9	ENST00000607571	antisense
ENSG00000271780	34.5786	0.440619	0.249394	1.76676	0.0772687	0.398735	RP11-1017G21.5	ENST00000607414	lincRNA
ENSG00000271781	33.0396	0.0800104	0.304552	0.262715	0.79277	0.944288	CTD-2589H19.6	ENST00000607068	antisense
ENSG00000271784	5.58936	0.443881	0.608368	0.729625	0.465619	0.802678	RP1-28H20.3	ENST00000606362	lincRNA
ENSG00000271788	5.96029	0.360116	0.66675	0.540106	0.589124	0.863433	CTD-2201E18.5	ENST00000607715	lincRNA
ENSG00000271789	4.63571	-0.365887	0.667005	-0.548552	0.583313	0.861302	RP5-1112D6.7	ENST00000607386	lincRNA
ENSG00000271795	8.57883	1.23152	0.586356	2.10028	0.0357038	0.277322	CTC-251D13.1	ENST00000606930	antisense
ENSG00000271797	21.6039	-0.183029	0.337458	-0.542374	0.587561	0.862946	CTC-428G20.6	ENST00000606615	antisense
ENSG00000271811	34.1409	1.84449	0.719732	2.56275	0.0103847	0.144987	RP1-79C4.4	ENST00000606154	lincRNA
ENSG00000271816	9.33557	0.786516	0.479844	1.63911	0.101191	0.447156	BMS1P4	ENST00000580790	processed_transcript
ENSG00000271826	7.94891	-0.440445	0.698562	-0.630503	0.528366	0.835006	PLS3-AS1	ENST00000607680	antisense
ENSG00000271828	4.84641	-0.317838	0.658556	-0.482628	0.62936	0.884176	CTD-2310F14.1	ENST00000606813	antisense
ENSG00000271843	6.36596	0.879754	0.590695	1.48935	0.136394	0.507922	RP11-245J9.5	ENST00000607115	lincRNA
ENSG00000271849	5.21632	-0.0588468	0.630789	-0.0932907	0.925673	0.985416	CTC-332L22.1	ENST00000606424	lincRNA
ENSG00000271851	67.4481	0.655197	0.33242	1.97099	0.0487246	0.322732	RP11-565F19.2	ENST00000607496	sense_intronic
ENSG00000271853	5.38816	-0.925161	0.720353	-1.28432	0.199031	0.594468	RP1-178F15.5	ENST00000497086	processed_transcript
ENSG00000271855	20.6132	0.117445	0.407477	0.288224	0.773175	0.937323	RP11-214N9.1	ENST00000607241	lincRNA
ENSG00000271857	39.7267	0.435657	0.537705	0.810215	0.417817	0.775676	RP1-244F24.1	ENST00000606796	antisense
ENSG00000271862	35.8713	-0.00976447	0.291098	-0.0335436	0.973241	0.995606	RP11-343L5.2	ENST00000607625	lincRNA
ENSG00000271869	10.9895	-0.0839461	0.431152	-0.194702	0.845626	0.96055	RP11-51J9.5	ENST00000607315	lincRNA
ENSG00000271870	21.4909	-0.129357	0.314399	-0.411443	0.680748	0.905848	RP11-97C16.1	ENST00000607052	antisense
ENSG00000271882	10.5697	0.430305	0.453065	0.949765	0.342232	0.723511	KB-1410C5.5	ENST00000607176	lincRNA
ENSG00000271888	13.0065	0.227127	0.409465	0.554692	0.579105	0.860291	RP11-560J1.2	ENST00000607711	lincRNA
ENSG00000271895	33.7633	-0.265144	0.279827	-0.94753	0.343369	0.723916	RP4-635E18.8	ENST00000607145	antisense
ENSG00000271897	3.90521	-0.777586	0.949831	-0.818657	0.412982	0.77174	RP11-679B17.2	ENST00000607169	lincRNA
ENSG00000271913	4.99967	0.840966	0.684141	1.22923	0.218986	0.614735	RP1-111C20.4	ENST00000607391	antisense
ENSG00000271918	57.1679	-0.341793	0.282025	-1.21193	0.225541	0.620583	CTD-2287O16.5	ENST00000606662	antisense
ENSG00000271926	4.29262	0.276239	0.605966	0.455866	0.648487	0.89141	CTD-2376I4.1	ENST00000607027	lincRNA
ENSG00000271930	3.61357	-2.75888	0.940191	-2.93438	0.00334217	0.0755901	RP11-44N12.5	ENST00000606778	lincRNA
ENSG00000271933	6.35071	-0.330439	0.631151	-0.52355	0.600591	0.869843	RP11-338I21.1	ENST00000606511	antisense
ENSG00000271936	216.33	0.135628	0.207303	0.654249	0.512951	0.828324	RP11-443B20.1	ENST00000606114	antisense
ENSG00000271937	4.85161	0.230297	0.644762	0.357181	0.720956	0.919342	RP11-424N24.2	ENST00000607510	antisense
ENSG00000271943	3.01875	-0.310393	0.961113	-0.322952	0.746732	0.926851	RP11-222K16.1	ENST00000607601	lincRNA
ENSG00000271964	5.2743	0.246884	0.626645	0.393978	0.693597	0.909618	RP11-415F23.2	ENST00000607464	antisense
ENSG00000271966	13.1204	0.335686	0.42621	0.787607	0.430926	0.783412	RP11-7F18.2	ENST00000607397	lincRNA
ENSG00000271971	17.5348	0.231986	0.326053	0.711499	0.476775	0.80964	CTD-2006H14.2	ENST00000607706	antisense
ENSG00000271976	99.4763	0.504263	0.22181	2.2734	0.0230021	0.219532	RP11-884K10.7	ENST00000607783	antisense
ENSG00000271978	17.1807	-0.0242027	0.474319	-0.0510262	0.959305	0.993507	RP11-428J1.4	ENST00000606227	lincRNA
ENSG00000271980	20.2013	-0.0112349	0.367989	-0.0305307	0.975644	0.995736	CTD-2256P15.4	ENST00000606194	antisense
ENSG00000271984	27.3074	0.0952846	0.305389	0.312011	0.755032	0.930903	RP3-337O18.9	ENST00000607703	antisense
ENSG00000271989	10.3487	-0.0550222	0.436616	-0.12602	0.899716	0.977846	RP4-736L20.3	ENST00000607572	antisense
ENSG00000272004	8.37724	-0.269001	0.496292	-0.542021	0.587804	0.862946	RP11-345P4.10	ENST00000607013	antisense
ENSG00000272008	10.9193	0.277656	0.435495	0.637565	0.523757	0.832903	RP11-393I2.4	ENST00000606274	antisense
ENSG00000272009	8.65444	-0.272752	0.546208	-0.499354	0.61753	0.878046	RP1-313I6.12	ENST00000605945	antisense
ENSG00000272010	5.94133	-0.270209	0.718018	-0.376325	0.706675	0.914939	CTD-3025N20.3	ENST00000606963	lincRNA
ENSG00000272017	14.5409	0.417789	0.353844	1.18071	0.237716	0.633604	RP1-199J3.7	ENST00000607332	antisense
ENSG00000272030	31.8045	0.140548	0.299041	0.469994	0.638359	0.887482	RP1-178F15.4	ENST00000607839	antisense
ENSG00000272031	91.3593	0.837958	0.238492	3.51357	0.000442124	0.0210938	ANKRD34A	ENST00000606888	protein_coding
ENSG00000272034	17.6768	0.243883	0.446549	0.546151	0.584962	0.861302	SNORD14A	ENST00000606526	snoRNA
ENSG00000272040	10.4991	-0.610068	0.481404	-1.26727	0.205059	0.600823	CTC-366B18.4	ENST00000606908	lincRNA
ENSG00000272047	846.623	0.435134	0.132321	3.28847	0.00100733	0.0351047	GTF2H5	ENST00000607778	protein_coding
ENSG00000272054	32.4477	0.331296	0.229627	1.44276	0.149089	0.527526	RP11-423P10.2	ENST00000606229	sense_intronic
ENSG00000272055	23.8744	0.210122	0.366623	0.573129	0.566557	0.85336	RNU6-6P	ENST00000606623	snRNA
ENSG00000272056	7.87616	-0.258164	0.521018	-0.4955	0.620247	0.87941	RP11-503P10.1	ENST00000607407	antisense
ENSG00000272070	9.12315	0.538826	0.5369	1.00359	0.315577	0.702851	AC005618.6	ENST00000606901	lincRNA
ENSG00000272072	5.52456	0.324675	0.64564	0.502874	0.615053	0.877031	CTA-363E19.2	ENST00000607036	antisense
ENSG00000272077	64.5197	0.167238	0.271775	0.615355	0.53832	0.840006	RP11-348P10.2	ENST00000606008	lincRNA
ENSG00000272079	15.5266	-0.470108	0.655345	-0.717344	0.473162	0.806612	LA16c-380H5.5	ENST00000607794	lincRNA
ENSG00000272081	16.9229	0.0977155	0.361936	0.26998	0.787176	0.942258	CTD-2376I4.2	ENST00000606587	lincRNA
ENSG00000272084	25.1561	0.246784	0.411875	0.599173	0.549058	0.845363	RP5-1126H10.2	ENST00000606379	3prime_overlapping_ncRNA
ENSG00000272086	68.4498	-0.0510528	0.241163	-0.211694	0.832346	0.957245	CTD-2186M15.3	ENST00000606994	lincRNA
ENSG00000272092	31.7406	0.472238	0.394551	1.1969	0.231345	0.62639	RP11-350N15.5	ENST00000607047	lincRNA
ENSG00000272097	5.55972	-0.57272	0.570714	-1.00352	0.315612	0.702856	RP11-421M1.8	ENST00000606522	lincRNA
ENSG00000272106	194.061	0.319571	0.23316	1.37061	0.170497	0.558708	RP11-345P4.9	ENST00000607222	antisense
ENSG00000272114	5.13685	0.267705	0.794242	0.337057	0.736074	0.923669	RP1-261G23.7	ENST00000607600	antisense
ENSG00000272121	60.6909	-0.369161	0.472406	-0.78145	0.434538	0.784646	RP4-555D20.4	ENST00000606217	lincRNA
ENSG00000272129	12.6218	-0.963202	0.512374	-1.87988	0.0601244	0.354892	RP11-250B2.6	ENST00000606629	lincRNA
ENSG00000272140	19.2424	0.116503	0.342012	0.340638	0.733376	0.922998	RP11-574K11.29	ENST00000415917	lincRNA
ENSG00000272142	98.9761	-0.11138	0.301472	-0.369454	0.711789	0.916889	RP11-428J1.5	ENST00000606761	lincRNA
ENSG00000272143	17.8605	-0.444919	0.440189	-1.01075	0.312138	0.69955	FGF14-AS2	ENST00000606448	lincRNA
ENSG00000272144	6.33454	0.115049	0.706377	0.162872	0.870619	0.96691	CTD-2035E11.5	ENST00000607250	lincRNA
ENSG00000272145	54.7457	0.0820423	0.199271	0.411712	0.68055	0.905848	NFYC-AS1	ENST00000606277	antisense
ENSG00000272146	13.3454	0.121008	0.389969	0.310302	0.756331	0.931331	ARF4-AS1	ENST00000606192	antisense
ENSG00000272148	7.3722	0.323868	0.443904	0.729589	0.465642	0.802678	RP11-195B17.1	ENST00000607659	antisense
ENSG00000272149	4.23361	-1.76102	1.26776	-1.38908	0.164809	0.550237	RP11-627J17.1	ENST00000607832	antisense
ENSG00000272150	95.8106	-0.497423	0.323824	-1.53609	0.124516	0.489527	NBPF25P	ENST00000619932	processed_transcript
ENSG00000272153	8.71902	-0.203904	0.46496	-0.438541	0.660994	0.897456	RP1-286D6.5	ENST00000607459	antisense
ENSG00000272159	9.27812	0.643406	0.580504	1.10836	0.267707	0.65958	RP11-350N15.6	ENST00000606593	antisense
ENSG00000272163	26.5882	0.21623	1.38739	0.155854	0.876148	0.968915	GS1-72M22.1	ENST00000607058	antisense
ENSG00000272168	10.0475	-0.109288	0.885623	-0.123402	0.901789	0.978658	CASC15	ENST00000606336	lincRNA
ENSG00000272170	4.71832	-0.114543	0.711564	-0.160974	0.872114	0.967151	RP11-387M24.5	ENST00000606123	antisense
ENSG00000272172	20.1128	0.138679	0.277907	0.499011	0.617772	0.878046	RP13-582O9.7	ENST00000607376	antisense
ENSG00000272173	55.2437	0.0610126	0.325897	0.187214	0.851493	0.961364	U47924.31	ENST00000607421	antisense
ENSG00000272182	35.6576	-0.075346	0.275426	-0.273562	0.784421	0.940653	RP11-802O23.3	ENST00000607214	antisense
ENSG00000272183	5.47058	0.0833742	0.743533	0.112132	0.910718	0.981031	RP11-523H20.3	ENST00000606287	antisense
ENSG00000272186	11.4945	0.945236	0.379048	2.49371	0.0126415	0.160894	RP11-110I1.13	ENST00000607709	antisense
ENSG00000272195	14.9867	0.570415	0.424628	1.34333	0.179165	0.570689	RP11-156E8.1	ENST00000607453	antisense
ENSG00000272196	4.57427	-0.475264	1.12954	-0.420757	0.673932	0.902881	HIST2H2AA4	ENST00000607355	protein_coding
ENSG00000272217	3.90219	0.496149	0.620017	0.800217	0.423585	0.778325	XXbac-BPG157A10.21	ENST00000606432	lincRNA
ENSG00000272221	109.546	0.365837	0.397969	0.91926	0.35796	0.73347	XXbac-BPG181B23.7	ENST00000606743	lincRNA
ENSG00000272223	4.3178	-0.330398	0.633303	-0.521706	0.601875	0.870315	RP1-20C7.6	ENST00000607790	antisense
ENSG00000272226	4.9062	0.140004	0.568964	0.246067	0.80563	0.948862	RP11-63G10.3	ENST00000607372	lincRNA
ENSG00000272234	3.75597	-4.50763	1.61388	-2.79303	0.00522161	0.0975687	CTD-2325A15.5	ENST00000606056	antisense
ENSG00000272235	10.1919	-1.78968	0.685394	-2.61117	0.00902342	0.133585	RP11-22L13.1	ENST00000607061	lincRNA
ENSG00000272256	18.3004	0.54156	0.326528	1.65854	0.0972082	0.438316	RP11-489E7.4	ENST00000606596	antisense
ENSG00000272263	9.38738	-0.518209	0.516568	-1.00318	0.315775	0.702996	RP11-767C1.2	ENST00000606447	antisense
ENSG00000272267	32.689	0.403069	0.240757	1.67417	0.0940969	0.431608	RP11-375N15.2	ENST00000607598	antisense
ENSG00000272269	654.587	-0.246607	0.228817	-1.07775	0.281147	0.671697	RP11-500C11.3	ENST00000606771	antisense
ENSG00000272273	20.4273	1.02694	0.429583	2.39056	0.0168229	0.187776	XXbac-BPG252P9.10	ENST00000607333	antisense
ENSG00000272275	23.5089	-0.613838	0.433961	-1.4145	0.157215	0.539955	RP11-791G15.2	ENST00000606907	lincRNA
ENSG00000272277	67.9506	-0.536555	0.297404	-1.80413	0.0712109	0.384966	RP1-40E16.12	ENST00000606441	antisense
ENSG00000272282	4.17721	1.04363	0.810202	1.28811	0.197709	0.592853	RP11-222K16.2	ENST00000606069	lincRNA
ENSG00000272288	25.7591	0.366069	0.319647	1.14523	0.252114	0.644894	RP11-140K17.3	ENST00000606971	antisense
ENSG00000272293	6.1736	-2.38559	1.2735	-1.87325	0.0610335	0.357756	RP11-91J19.3	ENST00000607549	antisense
ENSG00000272305	4.80281	0.472484	0.596374	0.79226	0.428209	0.781235	RP11-894J14.5	ENST00000607495	nonsense_mediated_decay
ENSG00000272308	5.56405	-1.37244	0.729909	-1.88029	0.0600684	0.354661	RP11-231G3.1	ENST00000607723	lincRNA
ENSG00000272316	29.8817	0.0581789	0.340892	0.170667	0.864486	0.96511	XXbac-BPGBPG55C20.2	ENST00000606125	lincRNA
ENSG00000272323	3.99609	-0.496387	0.828057	-0.599459	0.548867	0.845363	CTD-2517O10.6	ENST00000606401	antisense
ENSG00000272324	18.5156	0.114497	0.395894	0.289212	0.77242	0.93718	CTD-2154B17.4	ENST00000606513	antisense
ENSG00000272325	2975.24	-0.121581	0.197387	-0.615952	0.537926	0.840006	NUDT3	ENST00000607016	protein_coding
ENSG00000272333	4735.02	0.0390249	0.16622	0.234778	0.814381	0.951709	KMT2B	ENST00000420124	protein_coding
ENSG00000272335	83.9877	-0.00196352	0.259575	-0.00756437	0.993965	0.998556	RP11-53O19.3	ENST00000607056	lincRNA
ENSG00000272338	7.88886	0.748612	0.438164	1.70852	0.08754	0.41905	RP11-722E23.2	ENST00000606064	lincRNA
ENSG00000272341	35.6961	-0.191948	0.263285	-0.729052	0.46597	0.802739	RP1-151F17.2	ENST00000606924	lincRNA
ENSG00000272345	15.2043	1.47813	0.397398	3.71953	0.000199594	0.0126067	RP1-30M3.5	ENST00000607014	antisense
ENSG00000272356	15.3263	0.0215248	0.392722	0.0548092	0.956291	0.992892	RP5-1112D6.8	ENST00000607434	antisense
ENSG00000272367	18.5829	0.213643	0.379863	0.56242	0.57383	0.857704	CTC-428H11.2	ENST00000607486	antisense
ENSG00000272368	15.5255	-0.215448	0.375911	-0.573136	0.566553	0.85336	RP4-605O3.4	ENST00000552815	antisense
ENSG00000272369	3.99573	1.64027	0.832207	1.97099	0.048725	0.322732	RP11-446N19.1	ENST00000607353	lincRNA
ENSG00000272370	16.5507	-0.484176	0.383139	-1.26371	0.206336	0.601722	RP11-307L14.1	ENST00000607786	lincRNA
ENSG00000272374	24.0917	0.185295	0.346742	0.534387	0.593074	0.865901	RP3-329A5.8	ENST00000605896	lincRNA
ENSG00000272375	5.109	-0.342635	0.626578	-0.546836	0.584492	0.861302	RP11-51J9.6	ENST00000606555	lincRNA
ENSG00000272379	5.9659	1.09098	0.584945	1.8651	0.0621675	0.360397	RP1-257A7.5	ENST00000606393	lincRNA
ENSG00000272389	4.82624	0.68695	0.583974	1.17634	0.23946	0.634196	CTC-487M23.7	ENST00000607284	antisense
ENSG00000272391	5923.22	-0.0531147	0.166551	-0.31891	0.749794	0.928103	POM121C	ENST00000614583	retained_intron
ENSG00000272398	5.48607	0.760063	1.04045	0.730516	0.465075	0.802361	CD24	ENST00000619133	protein_coding
ENSG00000272405	9.65138	-1.20024	1.9168	-0.626168	0.531205	0.836144	RP11-284F21.10	ENST00000605886	antisense
ENSG00000272407	7.70656	-0.861852	0.538662	-1.59999	0.109602	0.464686	RP3-511B24.5	ENST00000606979	transcribed_processed_pseudogene
ENSG00000272416	3.17836	-0.224933	0.723219	-0.311017	0.755788	0.931042	CTD-2081C10.7	ENST00000606482	lincRNA
ENSG00000272419	43.0345	0.315855	0.82523	0.382748	0.701907	0.912573	RP11-403I13.8	ENST00000578899	lincRNA
ENSG00000272432	6.04569	0.826306	0.568856	1.45258	0.146342	0.522587	RP3-465N24.6	ENST00000607698	lincRNA
ENSG00000272434	42.927	-0.0873624	0.226777	-0.385235	0.700064	0.911749	RP13-131K19.6	ENST00000607245	antisense
ENSG00000272440	4.81319	0.646352	0.647907	0.997601	0.318473	0.704337	RP11-379F4.6	ENST00000606185	lincRNA
ENSG00000272447	312.869	0.168408	0.135872	1.23946	0.215175	0.610864	RP11-182L21.6	ENST00000605920	lincRNA
ENSG00000272449	11.4089	-0.930393	0.664282	-1.4006	0.161334	0.54647	RP3-395M20.12	ENST00000606645	lincRNA
ENSG00000272455	199.527	0.103034	0.2604	0.395675	0.692345	0.909044	RP4-758J18.13	ENST00000607307	lincRNA
ENSG00000272459	5.59065	1.09971	0.853023	1.2892	0.19733	0.592599	RP11-1277A3.3	ENST00000606358	lincRNA
ENSG00000272462	88.938	0.802248	0.254503	3.15222	0.00162035	0.0485553	U91328.19	ENST00000606723	lincRNA
ENSG00000272463	23.9092	0.82069	0.950913	0.863055	0.388107	0.753717	RP11-532F6.3	ENST00000606285	lincRNA
ENSG00000272468	38.3504	0.806361	0.578714	1.39337	0.163508	0.548337	RP1-86C11.7	ENST00000607175	lincRNA
ENSG00000272476	156.75	-0.354375	0.261742	-1.35391	0.175766	0.56584	RP1-191J18.66	ENST00000606070	antisense
ENSG00000272482	6.20137	0.645662	0.93472	0.690755	0.48972	0.817041	RP11-474O21.5	ENST00000606790	lincRNA
ENSG00000272486	9.26952	0.0707416	0.559003	0.12655	0.899297	0.977664	RP11-532M24.1	ENST00000606244	antisense
ENSG00000272498	9.30596	0.205947	0.464068	0.443786	0.657197	0.895739	RP11-415F23.3	ENST00000607363	antisense
ENSG00000272501	84.5098	0.135877	0.393657	0.345166	0.72997	0.921864	XXbac-BPG299F13.17	ENST00000606367	antisense
ENSG00000272502	6.88831	-2.33764	1.00816	-2.31873	0.0204097	0.206162	RP11-713M15.2	ENST00000605955	antisense
ENSG00000272512	47.8298	0.16667	0.734877	0.2268	0.820579	0.953627	RP11-54O7.17	ENST00000606034	lincRNA
ENSG00000272518	25.7939	-0.411403	0.299463	-1.3738	0.169503	0.557943	RP11-26J3.3	ENST00000606512	sense_intronic
ENSG00000272523	17.3685	0.759554	0.359703	2.11161	0.0347198	0.273807	LINC01023	ENST00000606054	lincRNA
ENSG00000272525	13.4009	0.521551	0.405151	1.2873	0.19799	0.593422	RP11-79P5.9	ENST00000607001	lincRNA
ENSG00000272529	5.3889	-0.209027	0.621365	-0.3364	0.736569	0.923711	RP11-415F23.4	ENST00000606713	antisense
ENSG00000272540	506.502	-0.289051	0.22917	-1.26129	0.207203	0.602503	XXbac-BPG252P9.9	ENST00000607476	antisense
ENSG00000272551	8.42156	0.515711	0.64063	0.805005	0.420817	0.776858	RP11-324L17.1	ENST00000608775	lincRNA
ENSG00000272556	142.95	-0.154843	0.282583	-0.547955	0.583723	0.861302	GTF2IP13	ENST00000609439	processed_transcript
ENSG00000272572	15.7659	0.333777	0.407324	0.81944	0.412536	0.771393	RP11-179B2.2	ENST00000608554	antisense
ENSG00000272574	23.1412	0.00949713	0.468892	0.0202544	0.98384	0.997136	RP11-359K18.4	ENST00000609669	sense_intronic
ENSG00000272578	34.0747	0.540548	0.343045	1.57574	0.115086	0.474367	AP000347.2	ENST00000417194	processed_transcript
ENSG00000272579	21.8274	0.370835	0.381403	0.972292	0.330905	0.714146	RP11-101E13.5	ENST00000608166	antisense
ENSG00000272588	4.32924	1.06926	0.786832	1.35894	0.174166	0.563873	RP11-440L14.4	ENST00000607877	antisense
ENSG00000272599	185.998	0.215959	0.172119	1.2547	0.209586	0.605886	RP11-152N13.16	ENST00000608444	antisense
ENSG00000272602	341.18	-0.0357513	0.174876	-0.204438	0.838011	0.95898	ZNF595	ENST00000610261	protein_coding
ENSG00000272604	78.695	0.201755	0.252477	0.799103	0.42423	0.778858	RP11-251G23.5	ENST00000609827	antisense
ENSG00000272606	24.0194	0.25913	0.329353	0.786785	0.431408	0.783455	RP11-554J4.1	ENST00000608113	antisense
ENSG00000272610	4.22034	0.662508	0.580621	1.14103	0.253856	0.646568	MAGI1-IT1	ENST00000460754	sense_intronic
ENSG00000272617	358.45	-0.154323	0.122109	-1.26382	0.206296	0.601689	COG8	ENST00000306875	protein_coding
ENSG00000272620	25.2144	0.250354	0.43256	0.578773	0.562742	0.851496	AFAP1-AS1	ENST00000608442	antisense
ENSG00000272622	22.3947	-0.146885	0.514758	-0.285347	0.775378	0.937335	RP11-395N3.2	ENST00000607970	lincRNA
ENSG00000272625	13.2079	-1.24227	0.519119	-2.39304	0.0167093	0.187122	RP11-737O24.5	ENST00000608032	antisense
ENSG00000272630	12.1654	0.242568	0.516929	0.469249	0.638892	0.887657	RP11-344N10.5	ENST00000608005	lincRNA
ENSG00000272631	118.354	0.160147	0.200174	0.800038	0.423689	0.778402	RP11-359E3.4	ENST00000608826	antisense
ENSG00000272638	5.94081	0.256993	0.646718	0.39738	0.691088	0.908379	GS1-114I9.1	ENST00000608195	antisense
ENSG00000272644	35.8479	0.153822	0.230056	0.66863	0.503732	0.823721	RP11-33O4.1	ENST00000607956	lincRNA
ENSG00000272645	72.8483	0.10509	0.251497	0.417856	0.676052	0.903764	GTF2IP20	ENST00000608760	retained_intron
ENSG00000272654	12.3877	0.642092	0.404972	1.58552	0.112848	0.469626	RP11-422P24.11	ENST00000608236	lincRNA
ENSG00000272655	252.579	0.505093	0.172795	2.92308	0.00346585	0.0770985	POLR2J4	ENST00000326391	processed_transcript
ENSG00000272661	17.2344	0.37942	0.371201	1.02214	0.306713	0.695261	RP4-548D19.3	ENST00000607902	antisense
ENSG00000272662	3.90188	0.750479	0.635621	1.1807	0.237722	0.633604	RP11-190C22.8	ENST00000609598	lincRNA
ENSG00000272663	6.32736	0.757262	0.566209	1.33743	0.181084	0.572907	RP11-191L17.1	ENST00000609028	lincRNA
ENSG00000272667	175.111	0.151505	0.123418	1.22758	0.219606	0.615366	RP11-395A13.2	ENST00000609350	lincRNA
ENSG00000272668	4.9523	-1.51661	1.12367	-1.3497	0.177114	0.568035	RP11-190A12.8	ENST00000608430	antisense
ENSG00000272669	136.976	0.0858969	0.392315	0.218949	0.82669	0.955268	RP3-508I15.21	ENST00000609212	antisense
ENSG00000272674	25.4349	1.32282	0.770377	1.71711	0.0859591	0.416011	PCDHB16	ENST00000609684	protein_coding
ENSG00000272677	35.1998	0.00771275	0.278959	0.0276484	0.977943	0.995927	RP11-127B20.3	ENST00000609552	antisense
ENSG00000272686	90.9888	0.238375	0.244906	0.97333	0.330389	0.713734	RP11-390E23.6	ENST00000607957	antisense
ENSG00000272688	22.7897	-0.122666	0.45883	-0.267345	0.789203	0.942914	RP13-270P17.3	ENST00000609924	lincRNA
ENSG00000272690	8.78081	0.015583	0.580957	0.026823	0.978601	0.995927	RP11-803B1.8	ENST00000608169	lincRNA
ENSG00000272693	36.5566	0.0540935	0.310849	0.174019	0.861851	0.96449	RP11-479O9.4	ENST00000633579	lincRNA
ENSG00000272695	457.809	-0.522742	0.427347	-1.22323	0.221244	0.617104	GAS6-AS2	ENST00000608651	lincRNA
ENSG00000272696	10.0252	0.544394	0.564286	0.964749	0.334671	0.717234	RP11-339B21.13	ENST00000609315	antisense
ENSG00000272701	2.91624	-0.607842	2.1192	-0.286827	0.774245		MESTIT1	ENST00000610046	antisense
ENSG00000272702	17.247	0.501283	0.314077	1.59605	0.110477	0.46536	RP11-44N22.3	ENST00000608612	antisense
ENSG00000272707	7.99437	0.501171	0.453721	1.10458	0.269341	0.660429	RP11-534C12.1	ENST00000609789	lincRNA
ENSG00000272711	241.974	-0.461227	0.17261	-2.67208	0.00753832	0.120295	RP11-259N19.1	ENST00000610008	lincRNA
ENSG00000272716	13.3014	0.281205	0.434706	0.646884	0.517707	0.829997	RP11-563N4.1	ENST00000608489	lincRNA
ENSG00000272717	11.3049	0.455187	0.386155	1.17877	0.238491	0.634196	RP11-342I1.2	ENST00000608402	antisense
ENSG00000272721	4.28032	1.2552	0.686647	1.82802	0.0675465	0.375187	RP11-778D9.12	ENST00000608232	antisense
ENSG00000272729	3.88843	-0.111345	1.06399	-0.104649	0.916654	0.982723	RP11-387A1.5	ENST00000608941	antisense
ENSG00000272734	276.697	0.576805	0.321877	1.79201	0.0731317	0.389884	ADIRF-AS1	ENST00000609170	retained_intron
ENSG00000272742	6.05238	-0.374355	0.667079	-0.561186	0.574671	0.85798	CTB-43P18.1	ENST00000503553	antisense
ENSG00000272744	4.76485	1.49252	0.583989	2.55573	0.0105965	0.14649	RP11-367N14.3	ENST00000608204	lincRNA
ENSG00000272750	50.8989	-0.100431	0.318284	-0.315539	0.752352	0.929524	RP11-378J18.8	ENST00000608771	antisense
ENSG00000272752	11.0684	-0.723843	0.445837	-1.62356	0.10447	0.454743	STAG3L5P-PVRIG2P-PILRB	ENST00000470714	processed_transcript
ENSG00000272758	65.2797	0.17645	0.239653	0.736275	0.461563	0.801108	RP11-299J3.8	ENST00000608756	antisense
ENSG00000272760	22.7096	1.13032	0.493962	2.28828	0.0221215	0.214967	RP11-5C23.1	ENST00000608064	antisense
ENSG00000272763	89.106	-2.17925	1.62463	-1.34138	0.179796	0.571489	RP11-357H14.17	ENST00000433510	lincRNA
ENSG00000272764	37.2583	-0.162732	0.223287	-0.728803	0.466122	0.802739	RP11-318E3.9	ENST00000608273	lincRNA
ENSG00000272767	137.866	0.147076	0.152078	0.96711	0.333489	0.716412	JMJD1C-AS1	ENST00000609436	antisense
ENSG00000272768	89.7377	-0.210015	0.210357	-0.998376	0.318097	0.704006	RP4-673M15.1	ENST00000608450	antisense
ENSG00000272770	5.93876	-0.131785	0.665222	-0.198107	0.842961	0.960246	RP11-74E22.5	ENST00000610120	antisense
ENSG00000272777	19.8536	0.233548	0.373996	0.624467	0.532321	0.836736	RP11-571L19.8	ENST00000609071	lincRNA
ENSG00000272779	937.178	0.295498	0.19002	1.55509	0.119925	0.481927	LL22NC03-80A10.6	ENST00000413293	transcribed_unprocessed_pseudogene
ENSG00000272787	6.39126	0.1177	1.57226	0.0748605	0.940326	0.989367	KB-226F1.2	ENST00000609736	lincRNA
ENSG00000272788	16.7368	-0.203955	0.335986	-0.607033	0.543829	0.843367	RP11-674N23.4	ENST00000609424	sense_intronic
ENSG00000272789	9.16726	-0.390203	1.01652	-0.383861	0.701081	0.912119	RP11-286H15.1	ENST00000609697	antisense
ENSG00000272791	11.93	0.572438	0.40387	1.41738	0.156371	0.538481	RP11-464F9.22	ENST00000609434	lincRNA
ENSG00000272800	8.09044	0.0474782	0.505433	0.0939358	0.92516	0.985321	RP11-438L19.1	ENST00000608537	lincRNA
ENSG00000272807	13.2783	0.370415	0.378949	0.97748	0.328332	0.711796	RP11-260M2.1	ENST00000608095	antisense
ENSG00000272808	25.8561	0.629039	0.700973	0.89738	0.369516	0.740366	RP11-66B24.7	ENST00000431060	processed_transcript
ENSG00000272812	15.0985	0.317936	0.402508	0.789887	0.429594	0.782348	RP5-855D21.3	ENST00000609090	sense_intronic
ENSG00000272817	5.07967	0.425529	0.726192	0.585973	0.557893	0.849075	RP11-402D21.2	ENST00000610263	antisense
ENSG00000272821	421.424	0.0487999	0.169385	0.288101	0.773269	0.937323	CTA-384D8.36	ENST00000608319	antisense
ENSG00000272823	2.56524	1.40648	1.25368	1.12188	0.261912		RP11-295M18.6	ENST00000609941	lincRNA
ENSG00000272829	7.11052	0.672633	0.485329	1.38593	0.165768	0.552116	XXbac-B135H6.18	ENST00000610278	lincRNA
ENSG00000272831	123.044	-0.0785773	0.220039	-0.357105	0.721013	0.919342	RP11-792A8.4	ENST00000607978	antisense
ENSG00000272836	7.25137	-0.108796	0.511862	-0.212549	0.831679	0.957066	RP3-402G11.27	ENST00000610050	antisense
ENSG00000272841	243.19	0.512538	0.321899	1.59223	0.111333	0.467306	RP3-428L16.2	ENST00000608721	antisense
ENSG00000272842	6.13122	-1.02116	0.679746	-1.50226	0.133029	0.50321	RP11-513M16.7	ENST00000609609	antisense
ENSG00000272843	11.0185	-0.0263227	0.460366	-0.0571777	0.954404	0.992006	RP11-313P13.5	ENST00000608799	antisense
ENSG00000272844	5.3596	0.0719415	0.605934	0.118728	0.905491	0.979573	RP11-484K9.4	ENST00000609673	antisense
ENSG00000272848	3.97634	-1.63917	0.889387	-1.84303	0.0653246	0.369717	RP1-137D17.2	ENST00000607876	lincRNA
ENSG00000272851	4.74784	-0.305512	0.726381	-0.420594	0.674052	0.902881	RP11-801F7.1	ENST00000609146	antisense
ENSG00000272853	46.056	0.239885	0.3464	0.69251	0.488617	0.816012	RP11-398C13.6	ENST00000609399	lincRNA
ENSG00000272854	3.9491	0.434118	0.864405	0.502216	0.615515	0.877126	RP4-593H12.1	ENST00000610269	antisense
ENSG00000272858	5.99384	-0.411177	0.727023	-0.565562	0.571692	0.856355	CTA-292E10.8	ENST00000607919	sense_intronic
ENSG00000272870	54.4988	0.282427	0.334214	0.845047	0.398085	0.761749	RP11-798M19.6	ENST00000609153	antisense
ENSG00000272872	7.58019	4.91281	1.90618	2.57731	0.0099573	0.141065	LL22NC03-N14H11.1	ENST00000608286	sense_intronic
ENSG00000272886	3589.03	-0.104161	0.169466	-0.614641	0.538792	0.840356	DCP1A	ENST00000610213	protein_coding
ENSG00000272888	1156.71	0.0825717	0.215343	0.383443	0.701391	0.912319	LINC01578	ENST00000557682	lincRNA
ENSG00000272892	5.73158	1.75124	0.548228	3.19437	0.00140138	0.0443898	RP11-57G10.8	ENST00000610279	lincRNA
ENSG00000272894	9.92155	0.731666	0.460306	1.58952	0.111942	0.468373	RP5-1159O4.1	ENST00000609497	lincRNA
ENSG00000272899	39.2462	0.350545	0.322014	1.0886	0.276329	0.666602	RP11-309L24.4	ENST00000609480	protein_coding
ENSG00000272902	11.7167	0.63121	0.430888	1.46491	0.142946	0.517607	RP11-299H21.1	ENST00000610202	lincRNA
ENSG00000272906	14.0658	0.374864	0.39332	0.953075	0.340552	0.722475	RP11-533E19.7	ENST00000610272	lincRNA
ENSG00000272908	16.2926	-3.52912	1.03059	-3.42435	0.000616273	0.0255597	RP11-121A8.1	ENST00000609522	lincRNA
ENSG00000272909	41.1204	-0.223776	0.261799	-0.854761	0.392683	0.756949	CTD-2555O16.4	ENST00000609125	antisense
ENSG00000272910	9.61719	-0.43664	0.522381	-0.835866	0.40323	0.765079	RP11-15L13.4	ENST00000608818	antisense
ENSG00000272911	4.31458	1.45035	0.734123	1.97562	0.0481973	0.321254	RP11-74E22.6	ENST00000608984	lincRNA
ENSG00000272913	197.353	0.165795	0.294894	0.562219	0.573967	0.857704	RP11-440D17.3	ENST00000609975	lincRNA
ENSG00000272914	5.07244	0.213085	0.59478	0.358258	0.72015	0.919066	RP11-330O11.3	ENST00000608729	sense_intronic
ENSG00000272916	6.78616	1.27718	0.556225	2.29617	0.0216663	0.212296	RP11-574K11.31	ENST00000603027	nonsense_mediated_decay
ENSG00000272918	14.7371	0.310613	0.471378	0.658947	0.50993	0.826143	CTB-152G17.6	ENST00000607968	antisense
ENSG00000272931	10.4642	-0.693877	0.788935	-0.879511	0.379124	0.746291	RP5-943J3.2	ENST00000609194	lincRNA
ENSG00000272933	29.9797	0.292393	0.317267	0.921599	0.356738	0.733043	RP11-47A8.5	ENST00000607967	lincRNA
ENSG00000272936	15.1088	-0.600311	0.639543	-0.938658	0.347907	0.727469	RP11-700J17.2	ENST00000610267	antisense
ENSG00000272941	119.685	0.690891	0.859283	0.804033	0.421378	0.777001	RP11-134L10.1	ENST00000608819	antisense
ENSG00000272944	21.8285	-0.276047	0.839347	-0.328883	0.742244	0.925655	CTD-2308L22.1	ENST00000609776	antisense
ENSG00000272948	14.5467	0.572628	0.382222	1.49815	0.134094	0.504302	AP001412.1	ENST00000608405	antisense
ENSG00000272950	6.42003	0.287103	0.654316	0.438783	0.660819	0.897456	RP11-307C18.1	ENST00000610062	antisense
ENSG00000272953	6.21966	-0.431782	0.495994	-0.870539	0.384006	0.750508	RP11-1275H24.2	ENST00000609130	lincRNA
ENSG00000272969	5.21512	1.25736	0.612926	2.05141	0.0402273	0.29487	RP11-528I4.2	ENST00000609234	antisense
ENSG00000272977	63.9614	0.621727	0.40578	1.53218	0.125479	0.491661	CTA-390C10.10	ENST00000609475	sense_intronic
ENSG00000272983	5.53725	1.09482	0.648278	1.68882	0.0912543	0.425625	RP11-508N22.12	ENST00000608335	lincRNA
ENSG00000272986	15.625	1.2807	0.365953	3.49963	0.000465912	0.0216112	RP11-46J23.1	ENST00000609599	antisense
ENSG00000272989	6.61241	-0.132757	0.893382	-0.148601	0.881869	0.970774	RP13-616I3.1	ENST00000608206	lincRNA
ENSG00000272990	16.01	-2.0453	0.556246	-3.67696	0.00023603	0.0142266	RP11-305K5.1	ENST00000609190	antisense
ENSG00000272993	19.4791	0.340371	0.40938	0.83143	0.405731	0.767031	RP11-196G18.24	ENST00000608318	lincRNA
ENSG00000272994	111.523	0.589562	0.199024	2.96227	0.00305384	0.0728377	RP11-332H14.2	ENST00000610036	lincRNA
ENSG00000273001	3.72563	-0.142838	0.831159	-0.171853	0.863553	0.964817	RP11-118K6.3	ENST00000607898	lincRNA
ENSG00000273002	20.7539	0.833791	0.333183	2.5025	0.012332	0.159646	RP11-336K24.12	ENST00000610146	antisense
ENSG00000273004	22.2489	-0.615168	0.291898	-2.10747	0.0350765	0.274971	GS1-279B7.2	ENST00000609881	lincRNA
ENSG00000273008	20.9497	0.503361	0.351242	1.43309	0.151832	0.530482	RP11-351D16.3	ENST00000609407	lincRNA
ENSG00000273010	20.2107	-0.479422	0.402022	-1.19253	0.233055	0.627984	RP11-96K19.5	ENST00000609118	antisense
ENSG00000273014	84.9409	-0.297363	0.291206	-1.02114	0.307186	0.695571	RP11-225B17.2	ENST00000609151	lincRNA
ENSG00000273015	283.594	0.13129	0.167387	0.784348	0.432836	0.784069	RP11-352M15.2	ENST00000609803	lincRNA
ENSG00000273017	6.25034	0.758006	0.716493	1.05794	0.290083	0.680711	AP000240.9	ENST00000609910	sense_intronic
ENSG00000273018	27.8949	-8.01855	2.22631	-3.60172	0.000316118	0.0173216	CTD-2303H24.2	ENST00000425211	processed_transcript
ENSG00000273026	9.87864	0.013735	0.480341	0.0285944	0.977188	0.995927	RP11-422P24.10	ENST00000608147	antisense
ENSG00000273027	5.31221	0.831283	0.600731	1.38378	0.166424	0.553331	LL21NC02-1C16.1	ENST00000609461	sense_intronic
ENSG00000273033	131.64	0.190655	0.161294	1.18203	0.237193	0.632833	RP11-67L2.2	ENST00000610128	lincRNA
ENSG00000273038	386.546	0.139175	0.328755	0.423339	0.672048	0.902222	RP11-479G22.8	ENST00000609742	lincRNA
ENSG00000273045	2.23178	-0.838499	1.14413	-0.732867	0.463639		C2orf15	ENST00000302513	protein_coding
ENSG00000273056	4.16403	-0.45485	0.934214	-0.48688	0.626344	0.882824	RP11-77E14.2	ENST00000609091	lincRNA
ENSG00000273058	42.5476	0.321153	0.251236	1.27829	0.201147	0.596485	RP11-385F5.5	ENST00000608547	antisense
ENSG00000273061	6.54132	-0.113963	0.598801	-0.190319	0.84906	0.961105	CDC37L1-AS1	ENST00000609131	lincRNA
ENSG00000273062	17.5215	0.0192597	0.551969	0.0348926	0.972165	0.995474	RP11-428K3.1	ENST00000608517	antisense
ENSG00000273064	8.5241	0.219165	0.487898	0.449203	0.653285	0.89429	RP11-474G23.3	ENST00000608069	antisense
ENSG00000273066	80.7513	0.218975	0.246231	0.889309	0.373837	0.742777	RP11-216L13.19	ENST00000415992	retained_intron
ENSG00000273076	7.32195	-0.192897	0.761766	-0.253223	0.800096	0.946828	RP3-508I15.22	ENST00000607991	antisense
ENSG00000273080	25.3958	-0.340837	0.329145	-1.03552	0.300424	0.689775	RP11-301O19.1	ENST00000610262	antisense
ENSG00000273084	50.1434	-0.0229775	0.261772	-0.0877767	0.930054	0.986358	RP11-1275H24.3	ENST00000608012	lincRNA
ENSG00000273090	50.987	-0.0375639	0.28931	-0.12984	0.896693	0.976275	RP11-78I14.1	ENST00000609765	antisense
ENSG00000273102	3.19543	0.0299819	1.14591	0.0261643	0.979126	0.995931	AP000569.9	ENST00000607953	lincRNA
ENSG00000273107	10.0223	0.990525	0.559113	1.7716	0.0764606	0.396026	RP11-165A20.3	ENST00000610158	lincRNA
ENSG00000273108	6.42904	-4.19052	1.48692	-2.81826	0.00482844	0.0934558	RP11-416N2.4	ENST00000609691	antisense
ENSG00000273117	91.6951	-0.0202172	0.309301	-0.0653642	0.947884	0.990468	AC144652.1	ENST00000609974	lincRNA
ENSG00000273132	4.94679	-1.37276	0.879001	-1.56173	0.118352	0.479083	RP11-350J20.12	ENST00000472053	antisense
ENSG00000273136	694.757	-1.62457	0.210318	-7.72437	1.12404e-14	2.63475e-11	NBPF26	ENST00000620612	protein_coding
ENSG00000273137	18.0011	-0.0575824	0.356144	-0.161683	0.871555	0.967106	RP3-402G11.28	ENST00000608016	antisense
ENSG00000273141	6.45503	-0.118945	0.603327	-0.197149	0.843711	0.960287	RP11-820I16.4	ENST00000609611	antisense
ENSG00000273142	87.5508	0.464742	0.325919	1.42594	0.153885	0.534645	RP11-458F8.4	ENST00000610177	lincRNA
ENSG00000273143	14.1593	-0.897327	0.617555	-1.45303	0.146215	0.522587	RP11-525A16.4	ENST00000609514	lincRNA
ENSG00000273145	33.6887	0.548624	0.30344	1.80802	0.070604	0.383701	CITF22-92A6.1	ENST00000608290	lincRNA
ENSG00000273148	20.9005	0.617403	0.303446	2.03464	0.0418874	0.3	RP5-1068E13.7	ENST00000609087	lincRNA
ENSG00000273149	102.548	-0.439171	0.245279	-1.7905	0.0733739	0.39019	RP11-290D2.6	ENST00000610057	antisense
ENSG00000273151	37.5657	-0.0191469	0.439685	-0.0435469	0.965266	0.994326	RP11-449P15.2	ENST00000609998	antisense
ENSG00000273154	15.6312	0.40857	0.330301	1.23696	0.216101	0.611683	RP4-583P15.15	ENST00000490623	nonsense_mediated_decay
ENSG00000273162	33.9184	0.144432	0.267242	0.540457	0.588882	0.863312	RP11-108L7.15	ENST00000609242	lincRNA
ENSG00000273174	25.5835	-0.597251	0.599467	-0.996304	0.319103	0.704434	RP11-434H6.6	ENST00000608909	antisense
ENSG00000273183	4.13834	0.838385	0.687795	1.21895	0.222865	0.618988	RP11-5C23.2	ENST00000609134	antisense
ENSG00000273186	32.2343	1.03304	0.308877	3.34451	0.000824279	0.0309184	RP11-339B21.10	ENST00000610052	sense_intronic
ENSG00000273189	6.16233	1.4054	0.749511	1.87509	0.0607799	0.357162	CTD-3148I10.15	ENST00000595815	processed_transcript
ENSG00000273192	22.0505	0.352568	0.302927	1.16387	0.244476	0.638379	CITF22-1A6.3	ENST00000610245	lincRNA
ENSG00000273199	51.1294	-0.50775	0.286595	-1.77166	0.0764509	0.396026	AP000692.10	ENST00000608391	antisense
ENSG00000273203	9.63675	-6.70702	1.78702	-3.75319	0.000174597	0.0114388	AC006946.16	ENST00000608373	lincRNA
ENSG00000273204	14.2641	-0.217811	0.417809	-0.521316	0.602147	0.870359	RP4-549L20.3	ENST00000609247	antisense
ENSG00000273209	11.4093	0.0688129	0.515879	0.13339	0.893885	0.975349	RP11-107N15.1	ENST00000608741	lincRNA
ENSG00000273210	12.5518	0.423806	0.432847	0.979113	0.327524	0.710995	AP001437.1	ENST00000608783	antisense
ENSG00000273211	7.40521	0.0612044	0.541123	0.113106	0.909946	0.981031	RP13-131K19.7	ENST00000609473	lincRNA
ENSG00000273212	10.067	0.364735	0.515819	0.707099	0.479505	0.81113	AC000068.10	ENST00000608816	antisense
ENSG00000273213	3.79566	-0.0669522	1.09613	-0.0610804	0.951295	0.991258	RP5-998N21.10	ENST00000609879	processed_transcript
ENSG00000273216	5.4312	1.05835	0.645622	1.63927	0.101157	0.447156	AC002059.10	ENST00000608014	sense_intronic
ENSG00000273221	4.70372	-1.13621	0.889072	-1.27797	0.20126	0.596485	RP5-1180E21.5	ENST00000610049	antisense
ENSG00000273226	8.02042	-0.277061	0.50081	-0.553226	0.580109	0.860968	RP11-513M16.8	ENST00000609982	antisense
ENSG00000273230	79.583	0.215576	0.263027	0.819596	0.412446	0.771393	RP11-1246C19.1	ENST00000609755	lincRNA
ENSG00000273237	21.4849	0.41949	0.534541	0.784767	0.43259	0.783879	CTB-119C2.1	ENST00000608362	antisense
ENSG00000273243	8.12323	0.858844	0.497201	1.72736	0.0841032	0.412902	CTA-217C2.2	ENST00000609432	lincRNA
ENSG00000273247	101.149	0.214995	0.215233	0.998896	0.317845	0.703817	RP11-83A24.2	ENST00000608661	antisense
ENSG00000273249	3.28183	1.94114	0.91174	2.12905	0.0332502	0.266709	LL09NC01-251B2.3	ENST00000610187	antisense
ENSG00000273253	56.922	0.757369	0.269444	2.81086	0.00494096	0.0946726	RP3-402G11.26	ENST00000608025	antisense
ENSG00000273254	6.30021	0.569656	0.535886	1.06302	0.287774	0.678007	RP1-100J12.1	ENST00000608809	antisense
ENSG00000273262	13.8095	0.407108	0.390853	1.04159	0.297603	0.687894	RP11-18I14.11	ENST00000608017	antisense
ENSG00000273264	6.62565	-0.938619	0.663909	-1.41378	0.157427	0.539955	RP11-131L23.2	ENST00000610230	lincRNA
ENSG00000273265	7.46019	0.138797	0.558782	0.248392	0.803831	0.947935	RP11-353K11.1	ENST00000608609	lincRNA
ENSG00000273270	499.025	-0.0335779	0.308084	-0.108989	0.913211	0.982061	RP11-212P7.2	ENST00000608477	lincRNA
ENSG00000273271	10.6213	-0.226592	0.434258	-0.521793	0.601815	0.870296	AP000254.8	ENST00000609934	antisense
ENSG00000273274	3.80508	0.358816	0.953403	0.376353	0.706655	0.914939	ZBTB8B	ENST00000609129	protein_coding
ENSG00000273275	20.6328	-0.190315	0.385196	-0.494073	0.621255	0.879687	RP11-474G23.2	ENST00000609955	antisense
ENSG00000273284	18.3615	-0.557965	0.424338	-1.31491	0.188541	0.582352	RP11-888D10.4	ENST00000609701	sense_intronic
ENSG00000273289	5.24607	0.473274	0.603135	0.78469	0.432635	0.783893	RP6-109B7.5	ENST00000608644	antisense
ENSG00000273295	58.0719	0.0780831	1.26621	0.0616669	0.950828	0.991132	AP000350.5	ENST00000609510	lincRNA
ENSG00000273297	18.6489	-1.01337	0.906609	-1.11775	0.263672	0.656025	RP11-38M8.1	ENST00000607945	lincRNA
ENSG00000273305	4.84412	0.365926	0.627968	0.582715	0.560085	0.850265	RP11-440D17.4	ENST00000610252	lincRNA
ENSG00000273306	72.8617	-0.30099	0.25625	-1.17459	0.240157	0.634196	RP11-527J8.1	ENST00000608144	antisense
ENSG00000273308	4.5546	0.954552	0.638406	1.49521	0.134859	0.505597	RP11-496H1.2	ENST00000608482	lincRNA
ENSG00000273311	179.275	0.0142483	0.338259	0.0421225	0.966401	0.994326	DGCR11	ENST00000609958	sense_intronic
ENSG00000273312	12.5132	2.58499	1.29663	1.99361	0.0461944	0.315016	RP11-425A6.5	ENST00000635993	antisense
ENSG00000273314	122.474	-0.0583918	0.24479	-0.238538	0.811464	0.950784	RP5-1136G13.2	ENST00000610085	antisense
ENSG00000273320	12.2644	0.851026	0.379115	2.24477	0.0247831	0.230352	RP11-22N19.2	ENST00000609281	antisense
ENSG00000273329	91.1944	-0.138318	0.222248	-0.622359	0.533706	0.837977	RP11-448A19.1	ENST00000608694	lincRNA
ENSG00000273335	15.1488	0.180309	0.472585	0.381538	0.702804	0.912855	RP11-61L19.2	ENST00000608162	lincRNA
ENSG00000273340	12.9384	0.581948	0.434901	1.33812	0.180859	0.572539	MICE	ENST00000510438	transcribed_unprocessed_pseudogene
ENSG00000273342	5.33269	-0.632903	0.678146	-0.933284	0.350673	0.72892	KB-1440D3.14	ENST00000609038	lincRNA
ENSG00000273343	20.0685	0.505778	0.343874	1.47083	0.141338	0.515326	XXbac-B444P24.13	ENST00000608275	sense_intronic
ENSG00000273344	202.048	0.354604	0.209895	1.68943	0.0911362	0.425262	PAXIP1-AS1	ENST00000608317	lincRNA
ENSG00000273356	5.6336	-0.0428704	0.628287	-0.0682337	0.9456	0.99014	RP11-804H8.6	ENST00000608605	lincRNA
ENSG00000273361	6.69985	0.296916	0.541629	0.548191	0.583561	0.861302	RP11-378A13.2	ENST00000608367	antisense
ENSG00000273366	17.2234	0.200552	0.418258	0.479494	0.631588	0.885196	CTA-989H11.1	ENST00000609564	lincRNA
ENSG00000273373	42.4707	0.445967	0.446277	0.999305	0.317647	0.703624	RP5-1074L1.4	ENST00000609909	antisense
ENSG00000273382	100.624	0.311362	0.265987	1.17059	0.241762	0.635778	RP5-1065J22.8	ENST00000608574	antisense
ENSG00000273384	5.72623	-0.840359	0.673356	-1.24802	0.212025	0.608289	RP5-1098D14.1	ENST00000608190	lincRNA
ENSG00000273387	30.5447	-0.384681	0.296014	-1.29954	0.193759	0.589067	RP3-412A9.16	ENST00000609017	antisense
ENSG00000273388	1.19927	-0.0555911	4.08982	-0.0135925	0.989155		RP11-401O9.4	ENST00000609088	antisense
ENSG00000273391	37.636	0.178276	0.326861	0.545419	0.585465	0.86147	RP11-634H22.1	ENST00000608266	antisense
ENSG00000273398	16.1616	-0.0337835	0.408257	-0.0827507	0.93405	0.987547	RP11-474G23.1	ENST00000406334	nonsense_mediated_decay
ENSG00000273416	2.77878	0.360647	0.870787	0.414162	0.678755		RP4-597N16.4	ENST00000609649	lincRNA
ENSG00000273419	11.4248	-0.263549	0.447843	-0.588485	0.556207	0.848425	RP4-751H13.7	ENST00000608963	antisense
ENSG00000273437	7.0016	0.140157	0.50525	0.277401	0.781472	0.93937	RP11-434H6.7	ENST00000609183	lincRNA
ENSG00000273443	2.18543	-1.40768	1.81453	-0.775781	0.437878		RP11-54O7.18	ENST00000442292	lincRNA
ENSG00000273447	20.5657	-0.157029	0.400815	-0.391775	0.695224	0.910247	AC004067.5	ENST00000608733	antisense
ENSG00000273448	7.07424	0.522824	0.543484	0.961986	0.336057	0.718283	RP11-166O4.6	ENST00000609770	lincRNA
ENSG00000273449	9.05186	0.588748	0.463341	1.27066	0.20385	0.598945	RP11-218F10.3	ENST00000609356	lincRNA
ENSG00000273450	6.77766	-0.04869	0.52532	-0.0926862	0.926153	0.985513	RP11-76P2.4	ENST00000609123	antisense
ENSG00000273456	15.4397	0.439356	0.391885	1.12113	0.262231	0.654715	RP11-686O6.2	ENST00000607928	lincRNA
ENSG00000273466	123.626	0.234912	0.162075	1.4494	0.147226	0.524287	RP11-548H3.1	ENST00000607946	antisense
ENSG00000273472	11.7758	0.811629	0.473973	1.71239	0.0868239	0.417463	RP11-102N12.3	ENST00000609937	lincRNA
ENSG00000273478	7.53536	0.200388	0.549669	0.364561	0.715439	0.917985	RP11-465N4.5	ENST00000608886	antisense
ENSG00000273485	18.0223	-0.129882	0.348645	-0.372535	0.709495	0.916228	RP11-225H22.7	ENST00000608063	antisense
ENSG00000273486	16.7531	0.0122645	0.37144	0.0330189	0.97366	0.995643	RP11-731C17.2	ENST00000609553	antisense
ENSG00000273489	16.2847	0.500825	0.801893	0.624554	0.532264	0.83671	RP11-180C16.1	ENST00000610193	antisense
ENSG00000273542	6.18094	-0.930816	0.881589	-1.05584	0.291042	0.681521	HIST1H4K	ENST00000611927	protein_coding
ENSG00000273559	1913.9	-0.0905822	0.0954556	-0.948945	0.342648	0.72362	CWC25	ENST00000614790	protein_coding
ENSG00000273568	42.2593	0.340552	0.291185	1.16954	0.242186	0.635998	RP11-417L19.6	ENST00000621809	sense_intronic
ENSG00000273576	32.4168	0.50974	0.333809	1.52704	0.126751	0.493072	RP11-390P24.1	ENST00000615852	lincRNA
ENSG00000273599	41.0063	0.0433907	0.240522	0.180402	0.856837	0.962933	RP11-59C5.3	ENST00000617058	antisense
ENSG00000273604	907.44	0.390311	0.302922	1.28848	0.197577	0.592853	C17orf96	ENST00000621654	protein_coding
ENSG00000273611	1271.28	0.227531	0.136423	1.66784	0.0953483	0.434638	ZNHIT3	ENST00000619730	protein_coding
ENSG00000273619	106.842	0.0935818	0.263787	0.354763	0.722767	0.920068	RP5-908M14.9	ENST00000610979	antisense
ENSG00000273654	101.305	-0.109958	0.176879	-0.621655	0.534169	0.838267	CTB-52I2.4	ENST00000621646	processed_transcript
ENSG00000273679	21.9682	-0.224813	0.336628	-0.667839	0.504237	0.823992	RP11-566K19.8	ENST00000616872	processed_pseudogene
ENSG00000273680	19.6874	0.182648	0.313323	0.582938	0.559935	0.850265	RP11-996F15.6	ENST00000610917	antisense
ENSG00000273691	5.05357	-0.0610992	0.840364	-0.0727056	0.94204	0.989644	RP11-617F23.2	ENST00000614119	sense_intronic
ENSG00000273702	30.8455	0.3094	0.322496	0.959393	0.337361	0.719361	RP11-758H9.2	ENST00000611877	lincRNA
ENSG00000273703	17.1349	-1.54683	1.1079	-1.39617	0.162663	0.547438	HIST1H2BM	ENST00000621112	protein_coding
ENSG00000273716	50.7551	-0.103353	0.192322	-0.537398	0.590993	0.864871	RP11-586D5.3	ENST00000616602	processed_pseudogene
ENSG00000273723	22.8697	0.77482	0.334604	2.31564	0.0205781	0.206623	RP11-93H24.3	ENST00000620372	lincRNA
ENSG00000273729	49.7278	0.445743	0.30271	1.47251	0.140884	0.513983	RP11-7F17.8	ENST00000619017	antisense
ENSG00000273742	3.79581	0.411688	0.866448	0.475144	0.634684	0.886077	MIR6075	ENST00000620782	miRNA
ENSG00000273747	4.44015	0.120379	0.708344	0.169944	0.865054	0.965259	RP11-90B9.3	ENST00000616598	antisense
ENSG00000273749	9619.59	-0.129868	0.0782067	-1.66057	0.0968003	0.437658	CYFIP1	ENST00000617928	protein_coding
ENSG00000273759	13.3611	0.955849	0.462723	2.0657	0.0388564	0.290019	RP4-563E14.1	ENST00000619319	lincRNA
ENSG00000273760	3.50174	0.531049	1.30386	0.40729	0.683795	0.90623	CH17-360D5.3	ENST00000619523	lincRNA
ENSG00000273776	8.20791	0.629984	0.424264	1.48489	0.137573	0.510134	MIR6126	ENST00000622849	miRNA
ENSG00000273783	17.5579	-0.261946	0.339245	-0.772144	0.440029	0.788085	CTD-2506P8.6	ENST00000618431	antisense
ENSG00000273784	5.39699	-0.0541171	0.648786	-0.083413	0.933523	0.987547	RP11-78J21.7	ENST00000342657	processed_transcript
ENSG00000273796	6.27114	-1.59469	0.887668	-1.79649	0.0724162	0.388133	LL21NC02-21A1.1	ENST00000617004	lincRNA
ENSG00000273802	70.4696	-0.41178	0.548643	-0.750543	0.452928	0.796127	HIST1H2BG	ENST00000541790	protein_coding
ENSG00000273805	25.6961	0.35965	0.439347	0.818601	0.413014	0.77174	RP11-620J15.4	ENST00000619560	antisense
ENSG00000273820	137.13	0.360259	0.210274	1.71328	0.0866615	0.417337	USP27X	ENST00000621775	protein_coding
ENSG00000273821	5.14529	0.553084	0.555144	0.996288	0.31911	0.704434	RP5-963E22.6	ENST00000615354	lincRNA
ENSG00000273841	2849.07	-0.306505	0.135188	-2.26724	0.0233754	0.22163	TAF9	ENST00000506736	protein_coding
ENSG00000273888	244.284	0.257264	0.346788	0.741849	0.458179	0.799284	FRMD6-AS1	ENST00000617151	antisense
ENSG00000273893	25.0898	0.129522	0.304397	0.425504	0.670469	0.901365	RP1-101A2.1	ENST00000610430	sense_intronic
ENSG00000273899	195.229	0.222661	0.159571	1.39537	0.162905	0.547982	NOL12	ENST00000493862	processed_transcript
ENSG00000273958	3.32117	-0.820142	1.10595	-0.741574	0.458346	0.799404	RP11-219B17.3	ENST00000620208	lincRNA
ENSG00000273983	56.33	-0.546681	0.68226	-0.80128	0.42297	0.777846	HIST1H3G	ENST00000614378	protein_coding
ENSG00000274012	695.03	-1.28612	0.929384	-1.38384	0.166407	0.553331	RN7SL2	ENST00000490232	misc_RNA
ENSG00000274015	15.8369	0.945853	0.35731	2.64715	0.00811735	0.12543	CTD-2302E22.6	ENST00000620835	lincRNA
ENSG00000274020	53.9431	0.303925	0.792679	0.383415	0.701412	0.912319	LINC01138	ENST00000622328	lincRNA
ENSG00000274021	10.8032	-0.196391	0.545921	-0.359743	0.71904	0.918838	RP11-823E8.3	ENST00000611513	lincRNA
ENSG00000274026	10.9234	0.878694	0.689178	1.27499	0.202313	0.596839	FAM27E3	ENST00000418795	processed_transcript
ENSG00000274031	2.74445	-0.461638	1.16771	-0.395336	0.692595		RP11-413H22.3	ENST00000618027	antisense
ENSG00000274038	5.38543	0.255914	0.632257	0.404762	0.685653	0.906881	RP11-66H6.4	ENST00000615581	sense_intronic
ENSG00000274070	179.231	0.535913	0.292789	1.83037	0.0671939	0.37461	GATSL2	ENST00000616305	protein_coding
ENSG00000274092	6.47735	0.212126	0.737799	0.287512	0.773721	0.937323	CTD-3203P2.3	ENST00000617035	antisense
ENSG00000274104	14.6154	0.215334	0.403954	0.533067	0.593987	0.866401	CTD-2553L13.10	ENST00000612269	lincRNA
ENSG00000274105	5.01968	0.399955	0.617288	0.647923	0.517035	0.829639	RP11-278C7.3	ENST00000620472	sense_intronic
ENSG00000274177	39.4309	-0.103802	0.284825	-0.36444	0.71553	0.918008	LLNLR-284B4.1	ENST00000610701	antisense
ENSG00000274180	355.172	0.20233	0.452997	0.446648	0.655129	0.895233	NATD1	ENST00000611551	protein_coding
ENSG00000274191	8.25493	-0.331327	0.493908	-0.670828	0.50233	0.8228	RP11-324E6.10	ENST00000613543	lincRNA
ENSG00000274211	1076.91	0.107697	0.112792	0.954826	0.339665	0.721541	SOCS7	ENST00000613678	protein_coding
ENSG00000274213	53.4826	0.408429	0.352934	1.15724	0.247174	0.641376	RP11-670E13.6	ENST00000619432	lincRNA
ENSG00000274214	1.48162	2.3872	3.08039	0.774967	0.438359		RP11-757O6.6	ENST00000619964	processed_pseudogene
ENSG00000274220	27.4851	-0.371828	0.333475	-1.11501	0.264847	0.656988	RP11-77K12.9	ENST00000621929	lincRNA
ENSG00000274225	3.50205	-0.429641	0.985501	-0.435962	0.662865	0.898297	KB-68A7.1	ENST00000617205	lincRNA
ENSG00000274227	11.1728	-0.168357	0.439931	-0.38269	0.701949	0.912573	RP1-267L14.6	ENST00000614212	antisense
ENSG00000274248	42.3809	-0.558294	0.390479	-1.42977	0.152784	0.532336	AJ011932.1	ENST00000621707	lincRNA
ENSG00000274253	5.43056	1.82016	0.676832	2.68924	0.00716152	0.117298	RP11-566K19.6	ENST00000619611	sense_overlapping
ENSG00000274259	8.05133	0.359541	0.404034	0.889878	0.373531	0.742557	XXbac-BPG294E21.9	ENST00000630418	antisense
ENSG00000274265	107.246	-0.122737	0.489696	-0.25064	0.802093	0.947236	CH17-189H20.1	ENST00000611769	lincRNA
ENSG00000274267	39.4315	-1.56659	1.16503	-1.34468	0.178729	0.56993	HIST1H3B	ENST00000621411	protein_coding
ENSG00000274270	16.8751	0.272431	0.369428	0.737441	0.460854	0.801108	RP11-34F20.7	ENST00000618151	sense_intronic
ENSG00000274272	94.8547	-0.110147	0.436884	-0.25212	0.800948	0.946828	RP11-44M6.7	ENST00000485071	retained_intron
ENSG00000274276	39.2677	0.600709	1.35179	0.444382	0.656766	0.895653	CBSL	ENST00000624691	retained_intron
ENSG00000274286	2.83309	-3.27658	1.76283	-1.8587	0.0630699		ADRA2B	ENST00000620793	protein_coding
ENSG00000274290	47.2442	0.649432	0.52016	1.24852	0.21184	0.608106	HIST1H2BE	ENST00000634910	protein_coding
ENSG00000274292	19.2582	-0.409334	0.323939	-1.26361	0.206368	0.601734	RP11-347I19.7	ENST00000613093	lincRNA
ENSG00000274307	242.558	0.027985	0.35071	0.0797952	0.9364	0.988357	RP11-345J18.2	ENST00000620538	sense_intronic
ENSG00000274315	18.0158	-0.270687	0.380475	-0.711445	0.476809	0.80964	RP11-996F15.5	ENST00000616916	antisense
ENSG00000274340	5.49964	0.0306767	0.5601	0.05477	0.956322	0.992892	RP11-435J9.2	ENST00000611703	lincRNA
ENSG00000274349	83.4295	0.221355	0.232327	0.952774	0.340705	0.722575	ZNF658	ENST00000619925	protein_coding
ENSG00000274354	13.2259	0.531106	0.491853	1.07981	0.280228	0.670962	RP11-1151B14.5	ENST00000610389	sense_intronic
ENSG00000274363	3.66401	0.731144	0.883846	0.82723	0.408107	0.768493	RP11-104O19.4	ENST00000616113	lincRNA
ENSG00000274370	29.1877	0.787532	0.697337	1.12934	0.258753	0.650615	AC144831.3	ENST00000619443	lincRNA
ENSG00000274383	16.5156	0.154085	0.454862	0.338751	0.734797	0.923178	CTD-2017F17.2	ENST00000619654	antisense
ENSG00000274386	8.32596	0.386088	0.543487	0.710391	0.477462	0.810186	RP5-994D16.11	ENST00000421630	nonsense_mediated_decay
ENSG00000274414	7.14413	-0.161203	0.68647	-0.234829	0.814342	0.951709	RP5-965G21.4	ENST00000618303	lincRNA
ENSG00000274419	1.99272	1.38102	4.20568	0.328371	0.742631		TBC1D3D	ENST00000616101	protein_coding
ENSG00000274422	36.963	0.924195	0.468392	1.97312	0.0484815	0.322292	LL22NC03-2H8.5	ENST00000610778	lincRNA
ENSG00000274423	42.1092	-0.424135	0.245202	-1.72973	0.0836778	0.412587	RP11-544O24.2	ENST00000618702	unprocessed_pseudogene
ENSG00000274425	259.117	0.0853106	0.177753	0.479939	0.631271	0.884942	AC114271.2	ENST00000612689	antisense
ENSG00000274427	8.55982	0.585267	0.512616	1.14172	0.253569	0.646283	RP11-972P1.10	ENST00000610631	sense_intronic
ENSG00000274447	11.6193	-0.25006	0.612883	-0.408005	0.68327	0.906101	LLNLR-304G9.1	ENST00000619774	antisense
ENSG00000274460	15.9007	-0.132144	0.44524	-0.296793	0.766625	0.935001	CTD-2649C14.2	ENST00000616774	processed_transcript
ENSG00000274471	85.0503	-1.40933	0.394004	-3.57694	0.000347646	0.0184734	RP11-228M15.1	ENST00000619355	unprocessed_pseudogene
ENSG00000274475	4.7159	0.951383	0.607732	1.56547	0.117474	0.47796	RN7SL650P	ENST00000619902	misc_RNA
ENSG00000274487	150.037	0.306006	0.176642	1.73235	0.0832112	0.41155	CH17-431G21.1	ENST00000620148	unprocessed_pseudogene
ENSG00000274512	43.2232	0.039163	0.764652	0.0512168	0.959153	0.993507	TBC1D3L	ENST00000617678	protein_coding
ENSG00000274523	3845.39	-0.0148103	0.131506	-0.112621	0.910331	0.981031	RCC1L	ENST00000610322	protein_coding
ENSG00000274528	19.319	0.304776	0.36235	0.841108	0.400287	0.763461	CTD-2650P22.2	ENST00000612566	sense_intronic
ENSG00000274559	7.52169	2.16479	0.91121	2.37573	0.0175142	0.190636	CH507-42P11.1	ENST00000464664	processed_pseudogene
ENSG00000274561	26.293	0.373661	0.344943	1.08325	0.278696	0.669149	RP11-147L13.12	ENST00000613178	lincRNA
ENSG00000274565	69.4511	0.727171	0.516838	1.40696	0.15944	0.54347	CTD-3035K23.7	ENST00000611274	antisense
ENSG00000274584	5.41148	-0.481345	0.617009	-0.780128	0.435316	0.785309	RP11-819M15.2	ENST00000616149	unprocessed_pseudogene
ENSG00000274598	3.68767	0.946133	0.835222	1.13279	0.257302	0.649753	RP11-423G4.10	ENST00000612818	sense_intronic
ENSG00000274602	302.442	-1.62979	0.388854	-4.19127	2.77397e-05	0.00344233	PI4KAP1	ENST00000610959	processed_transcript
ENSG00000274605	183.011	0.109288	0.216354	0.505135	0.613464	0.875973	RP11-12G12.7	ENST00000612598	lincRNA
ENSG00000274618	10.4778	-2.53841	1.63398	-1.55351	0.120301	0.482087	HIST1H4F	ENST00000244537	protein_coding
ENSG00000274627	363.398	0.00448504	0.371933	0.0120587	0.990379	0.998205	RP11-104N10.2	ENST00000611189	sense_intronic
ENSG00000274630	12.5987	-0.54218	0.509791	-1.06353	0.28754	0.677763	RP11-229E13.4	ENST00000619176	antisense
ENSG00000274641	46.1979	0.557827	0.751435	0.742349	0.457876	0.79916	HIST1H2BO	ENST00000616182	protein_coding
ENSG00000274642	60.0194	-0.471666	0.442674	-1.06549	0.286653	0.676499	CH17-472G23.1	ENST00000612320	unprocessed_pseudogene
ENSG00000274653	11.216	0.938365	0.42671	2.19907	0.0278729	0.244901	RP11-347C12.11	ENST00000611264	antisense
ENSG00000274654	30.0911	1.1223	0.38442	2.91945	0.00350647	0.0770985	CTD-3247H4.2	ENST00000614738	sense_intronic
ENSG00000274667	10.6159	-0.234964	0.410079	-0.572972	0.566664	0.85336	RP11-31H5.3	ENST00000614966	sense_intronic
ENSG00000274677	32.8953	-0.100694	0.276038	-0.364784	0.715273	0.917958	RP11-505K9.5	ENST00000622369	sense_intronic
ENSG00000274698	4.11366	0.230043	0.801936	0.286859	0.77422	0.937323	RP11-71L14.4	ENST00000619354	lincRNA
ENSG00000274712	111.936	0.00822979	0.288909	0.0284858	0.977275	0.995927	RP11-147L13.15	ENST00000614046	lincRNA
ENSG00000274717	7.47387	0.8238	0.567107	1.45264	0.146324	0.522587	RP1-47A17.1	ENST00000616842	processed_pseudogene
ENSG00000274718	6.02825	-0.641491	2.43895	-0.263019	0.792536	0.944116	RP11-346C4.3	ENST00000622038	lincRNA
ENSG00000274737	7.64837	-0.41216	0.602028	-0.684619	0.493584	0.819039	RP5-1057I20.6	ENST00000614749	sense_intronic
ENSG00000274750	30.3226	1.38758	0.616742	2.24986	0.024458	0.228506	HIST1H3E	ENST00000634733	protein_coding
ENSG00000274751	5.20638	0.619271	0.611379	1.01291	0.311103	0.699359	LA16c-358B7.4	ENST00000339021	antisense
ENSG00000274752	19.6825	0.64448	1.07529	0.599352	0.548938	0.845363	TRBV12-3	ENST00000620569	TR_V_gene
ENSG00000274756	33.3613	-0.00664193	0.845723	-0.00785356	0.993734	0.998556	CTB-75G16.1	ENST00000612648	processed_pseudogene
ENSG00000274767	3.29619	1.16782	1.58107	0.738629	0.460133	0.800607	AC131056.3	ENST00000615128	antisense
ENSG00000274808	3.11817	-0.471329	1.07983	-0.436485	0.662485	0.898131	TBC1D3B	ENST00000611257	protein_coding
ENSG00000274818	32.0856	-0.009326	0.305031	-0.030574	0.975609	0.995736	RP1-292L20.3	ENST00000616634	lincRNA
ENSG00000274825	19.7151	-0.114983	0.399542	-0.287787	0.77351	0.937323	RP4-616B8.5	ENST00000620080	lincRNA
ENSG00000274828	131.508	0.778867	0.297267	2.62009	0.00879064	0.131337	RP11-567M16.6	ENST00000616428	lincRNA
ENSG00000274833	5.21442	1.1122	0.616807	1.80316	0.0713634	0.38533	RP11-1055B8.10	ENST00000611501	lincRNA
ENSG00000274849	46.8081	-0.0717522	0.310756	-0.230895	0.817396	0.953223	RP11-49I11.4	ENST00000612081	sense_intronic
ENSG00000274879	3.11615	-1.23626	1.24558	-0.992519	0.320945	0.705486	RP11-411G2.1	ENST00000400949	processed_pseudogene
ENSG00000274897	88.5015	0.00928085	0.343042	0.0270546	0.978416	0.995927	PANO1	ENST00000620120	protein_coding
ENSG00000274902	3.28671	0.47659	0.871293	0.546992	0.584384	0.861302	RP1-197B17.4	ENST00000614562	lincRNA
ENSG00000274904	11.9628	-0.217227	0.467031	-0.465123	0.641843	0.888667	CTD-2515O10.5	ENST00000617969	antisense
ENSG00000274911	2.56408	2.43816	1.22534	1.98979	0.0466143		RP11-12A20.7	ENST00000613254	unprocessed_pseudogene
ENSG00000274922	28.9981	-0.355895	0.486425	-0.731655	0.464379	0.801878	RP11-88E10.5	ENST00000612143	lincRNA
ENSG00000274925	36.5422	0.749708	0.330152	2.27079	0.0231595	0.220177	CTD-2547G23.4	ENST00000612792	lincRNA
ENSG00000274943	14.6121	0.666391	0.429054	1.55316	0.120384	0.482171	RP11-351C21.2	ENST00000621405	sense_intronic
ENSG00000274964	48.616	0.244583	0.286653	0.853239	0.393527	0.757467	RP11-817I4.1	ENST00000622688	sense_intronic
ENSG00000274985	4.42089	0.585026	0.676207	0.865158	0.386952	0.752856	PTCHD3P1	ENST00000612350	unprocessed_pseudogene
ENSG00000274997	19.4512	-1.40672	1.10074	-1.27797	0.201259	0.596485	HIST1H2AH	ENST00000377459	protein_coding
ENSG00000275004	330.622	-0.0304488	0.254944	-0.119433	0.904932	0.979399	ZNF280B	ENST00000626650	protein_coding
ENSG00000275022	12.4718	-0.233082	0.499439	-0.466688	0.640723	0.888205	MIR6753	ENST00000617169	miRNA
ENSG00000275023	5465.72	-0.132405	0.170233	-0.777784	0.436696	0.785651	MLLT6	ENST00000620609	protein_coding
ENSG00000275029	31.822	0.301511	0.289699	1.04077	0.29798	0.687894	HMGB1P24	ENST00000615653	transcribed_processed_pseudogene
ENSG00000275052	3611.97	-0.0947949	0.0839337	-1.1294	0.258728	0.650615	PPP4R3B	ENST00000611717	protein_coding
ENSG00000275055	21.3355	0.0631921	0.34436	0.183506	0.854401	0.962137	CTC-471J1.11	ENST00000614138	antisense
ENSG00000275056	10.0822	0.654187	0.411051	1.5915	0.111497	0.467624	RP11-127I20.8	ENST00000614098	sense_intronic
ENSG00000275061	5.43708	0.208915	0.600636	0.347824	0.727973	0.921468	RP11-220H4.6	ENST00000613964	unprocessed_pseudogene
ENSG00000275066	2428.88	0.0503153	0.182148	0.276234	0.782369	0.939902	SYNRG	ENST00000612223	protein_coding
ENSG00000275074	195.644	0.0599912	0.277813	0.215941	0.829034	0.956536	NUDT18	ENST00000611621	protein_coding
ENSG00000275084	4.22221	0.0464179	0.772267	0.060106	0.952071	0.991457	SNORD91B	ENST00000608459	snoRNA
ENSG00000275092	15.8019	0.837694	0.53982	1.5518	0.12071	0.482474	LA16c-329F2.2	ENST00000621884	sense_intronic
ENSG00000275110	3.21354	-3.01674	2.02891	-1.48688	0.137047	0.509541	MIR6087	ENST00000611066	miRNA
ENSG00000275111	318.338	-0.0733583	0.124646	-0.588532	0.556175	0.848425	ZNF2	ENST00000617923	protein_coding
ENSG00000275120	17.0513	0.932156	0.311486	2.99261	0.00276602	0.0680092	RP11-182J1.18	ENST00000618330	antisense
ENSG00000275126	9.99276	-2.08135	1.52696	-1.36307	0.172861	0.561879	HIST1H4L	ENST00000618305	protein_coding
ENSG00000275131	798.444	-0.583818	0.253718	-2.30105	0.0213889	0.210685	CH17-472G23.4	ENST00000612480	transcribed_unprocessed_pseudogene
ENSG00000275140	9.99523	-0.298935	0.483291	-0.618541	0.536219	0.83965	CH17-478G19.2	ENST00000616023	unprocessed_pseudogene
ENSG00000275160	32.3414	1.31771	0.469974	2.80379	0.00505054	0.0961274	RP11-187C18.3	ENST00000619764	processed_pseudogene
ENSG00000275180	70.1494	0.819379	0.30702	2.66881	0.00761195	0.120667	RP11-631N16.4	ENST00000619323	lincRNA
ENSG00000275183	145.578	0.000339105	0.313182	0.00108277	0.999136	0.999661	LENG9	ENST00000611161	protein_coding
ENSG00000275185	43.0528	0.203945	0.221539	0.920583	0.357268	0.733322	RP13-753N3.3	ENST00000614165	antisense
ENSG00000275191	6.35525	-1.13204	0.64939	-1.74324	0.0812925	0.408321	RP11-36I17.2	ENST00000610421	sense_intronic
ENSG00000275198	18.6084	0.261304	0.412089	0.634095	0.526019	0.834264	RP11-471B22.3	ENST00000615251	lincRNA
ENSG00000275202	260.422	-0.63128	0.283423	-2.22734	0.0259246	0.23543	RP11-156K23.3	ENST00000619666	antisense
ENSG00000275216	99.5119	1.08488	1.21937	0.889705	0.373624	0.742602	RP11-54H7.4	ENST00000618966	lincRNA
ENSG00000275221	9.03967	-1.51098	0.93553	-1.61511	0.106287	0.458094	HIST1H2AK	ENST00000618958	protein_coding
ENSG00000275223	5.05958	-0.166992	0.631953	-0.264247	0.791589	0.944012	RP1-63M2.7	ENST00000621597	lincRNA
ENSG00000275226	29.6572	0.107127	0.733907	0.145968	0.883947	0.971844	LINC00547	ENST00000612438	lincRNA
ENSG00000275263	11.2285	-0.362415	0.562947	-0.643781	0.519717	0.831257	RP11-1072A3.4	ENST00000614997	lincRNA
ENSG00000275302	1.78982	-0.776828	2.37891	-0.326549	0.744009		CCL4	ENST00000615863	protein_coding
ENSG00000275318	11.8962	0.417852	0.384611	1.08643	0.27729	0.667623	RP11-526D8.11	ENST00000617319	unprocessed_pseudogene
ENSG00000275322	47.8132	0.139103	0.568737	0.244583	0.80678	0.948862	RP11-262A16.1	ENST00000617440	lincRNA
ENSG00000275325	5.06329	0.775957	0.609641	1.27281	0.203085	0.598197	PDCD6IPP1	ENST00000622242	transcribed_unprocessed_pseudogene
ENSG00000275342	366.807	0.404296	0.739513	0.546705	0.584581	0.861302	SGK223	ENST00000615670	protein_coding
ENSG00000275367	4.32361	0.595811	1.31468	0.453197	0.650407	0.892847	RP11-266K4.14	ENST00000618256	lincRNA
ENSG00000275379	18.9928	-1.71403	1.23666	-1.38602	0.165741	0.552116	HIST1H3I	ENST00000616365	protein_coding
ENSG00000275393	5.66447	0.176165	1.04825	0.168055	0.86654	0.965547	RP11-568J23.8	ENST00000614011	sense_intronic
ENSG00000275395	20.029	-1.51909	1.55996	-0.973802	0.330155	0.713583	FCGBP	ENST00000616721	protein_coding
ENSG00000275401	10.1896	0.982197	0.605626	1.62179	0.104849	0.455468	RP4-564F22.7	ENST00000621084	lincRNA
ENSG00000275437	62.1215	0.656309	0.317227	2.0689	0.0385558	0.288635	RP5-908M14.10	ENST00000616512	sense_intronic
ENSG00000275441	11.634	0.911071	0.425713	2.14011	0.032346	0.262652	RP11-666O2.2	ENST00000613454	antisense
ENSG00000275454	38.2808	-0.409409	0.276568	-1.48032	0.138787	0.511318	CTD-2026K11.4	ENST00000621523	antisense
ENSG00000275457	117.283	-0.0630108	0.161274	-0.390706	0.696014	0.910327	RP1-198K11.5	ENST00000622628	antisense
ENSG00000275464	781.555	0.212348	0.536518	0.395789	0.692261	0.908997	CH507-9B2.5	ENST00000617716	protein_coding
ENSG00000275468	16.7009	0.841858	0.502874	1.67409	0.0941126	0.431608	LLNLR-304A6.2	ENST00000615016	processed_pseudogene
ENSG00000275481	7.25935	0.225072	0.557953	0.403389	0.686662	0.907091	RP11-474P2.6	ENST00000621248	lincRNA
ENSG00000275484	5.38211	1.02612	0.610674	1.68031	0.0928977	0.429397	CTC-1337H24.4	ENST00000616071	lincRNA
ENSG00000275491	4.96148	0.522295	0.73363	0.711933	0.476506	0.809567	RP5-1009E24.8	ENST00000613868	lincRNA
ENSG00000275494	22.6392	0.516953	0.383911	1.34654	0.178127	0.569513	RP11-266L9.8	ENST00000613406	sense_intronic
ENSG00000275516	4.929	-1.4498	0.908442	-1.59592	0.110507	0.46536	RP11-353N14.7	ENST00000617619	antisense
ENSG00000275532	11.0488	0.564251	0.405737	1.39068	0.164322	0.549719	CTB-58E17.3	ENST00000618407	antisense
ENSG00000275542	9.59883	-0.263972	0.461108	-0.572473	0.567002	0.853598	RP11-455O6.9	ENST00000622907	lincRNA
ENSG00000275549	8.4584	1.09805	0.428863	2.56038	0.0104558	0.145594	C9orf173-AS1	ENST00000612170	antisense
ENSG00000275560	18.3656	-0.41766	0.322235	-1.29613	0.19493	0.590696	RP11-180M15.7	ENST00000614874	sense_intronic
ENSG00000275567	4.79768	2.1564	1.14064	1.89052	0.0586885	0.350351	RP11-729I10.3	ENST00000615261	sense_intronic
ENSG00000275576	4.17507	0.0747111	0.748248	0.0998481	0.920465	0.983415	RP5-836N17.4	ENST00000611964	sense_intronic
ENSG00000275591	36.459	-1.69705	0.693539	-2.44695	0.0144072	0.172592	XKR5	ENST00000618990	nonsense_mediated_decay
ENSG00000275630	9.04362	1.17961	0.516894	2.28211	0.0224828	0.216574	RP6-65G23.5	ENST00000622856	lincRNA
ENSG00000275632	89.9381	0.249734	0.214941	1.16187	0.245288	0.639303	RP5-967N21.11	ENST00000619201	lincRNA
ENSG00000275638	4.08932	-0.0587022	0.750221	-0.0782465	0.937632	0.988595	RP11-16E23.5	ENST00000613686	antisense
ENSG00000275645	5.53415	0.228665	0.540422	0.423124	0.672205	0.902366	RP11-817O13.9	ENST00000617892	antisense
ENSG00000275665	11.7562	0.223462	0.467304	0.478194	0.632512	0.885336	CTB-58E17.9	ENST00000620144	antisense
ENSG00000275673	13.9324	0.234568	0.382292	0.613583	0.539491	0.840927	RP11-876N24.7	ENST00000618667	sense_intronic
ENSG00000275700	4425.37	-0.0578511	0.09814	-0.589475	0.555543	0.847895	AATF	ENST00000619387	protein_coding
ENSG00000275708	1.11243	-3.3179	6.07883	-0.545812	0.585195		MIR3648-1	ENST00000615959	miRNA
ENSG00000275713	35.1117	-0.358168	0.661304	-0.541609	0.588088	0.862946	HIST1H2BH	ENST00000619466	protein_coding
ENSG00000275714	13.087	-1.13929	0.734999	-1.55006	0.121126	0.483132	HIST1H3A	ENST00000613854	protein_coding
ENSG00000275719	104.307	0.161492	0.291972	0.553106	0.580191	0.860981	CTB-147N14.6	ENST00000617006	antisense
ENSG00000275759	5.17995	0.708273	0.638205	1.10979	0.26709	0.659396	RP11-131L12.3	ENST00000619032	lincRNA
ENSG00000275763	6.1456	0.131623	0.671804	0.195925	0.844668	0.96055	C18orf65	ENST00000622985	lincRNA
ENSG00000275764	150.868	0.158301	0.219426	0.721433	0.470643	0.805051	RP11-582E3.6	ENST00000620519	lincRNA
ENSG00000275765	43.3342	0.0259616	0.248812	0.104342	0.916898	0.982723	RP11-54C4.3	ENST00000623943	lincRNA
ENSG00000275769	3.66467	0.0442088	0.770656	0.0573651	0.954254	0.992006	RP11-771K4.3	ENST00000621354	sense_intronic
ENSG00000275784	4.89389	0.832259	0.661135	1.25883	0.20809	0.604	RP5-1125A11.6	ENST00000615120	lincRNA
ENSG00000275793	11.4033	0.395949	0.506677	0.781463	0.43453	0.784646	RIMBP3	ENST00000619918	protein_coding
ENSG00000275807	74.697	0.214434	0.225781	0.949743	0.342243	0.723511	RP11-1348G14.8	ENST00000614819	antisense
ENSG00000275832	13446.8	-0.390283	0.250901	-1.55553	0.11982	0.481836	ARHGAP23	ENST00000633445	processed_transcript
ENSG00000275835	1588.76	-0.0116644	0.151515	-0.0769856	0.938635	0.988595	TUBGCP5	ENST00000614508	nonsense_mediated_decay
ENSG00000275854	8.41886	-0.375616	0.516742	-0.726892	0.467292	0.803306	RP11-278C7.5	ENST00000620106	sense_intronic
ENSG00000275857	14.4543	0.164688	0.384198	0.428654	0.668175	0.900576	AC009133.21	ENST00000619159	antisense
ENSG00000275859	6.72562	0.383246	0.837567	0.457571	0.647261	0.890948	MIR6720	ENST00000611664	miRNA
ENSG00000275874	5.2195	-1.49668	4.70321	-0.318225	0.750315	0.928638	PICSAR	ENST00000615826	lincRNA
ENSG00000275880	69.817	0.186626	0.351026	0.531659	0.594962	0.866598	RP11-90L1.8	ENST00000611744	antisense
ENSG00000275882	20.239	-0.055229	0.313317	-0.176272	0.86008	0.96389	IKBKGP1	ENST00000612193	unprocessed_pseudogene
ENSG00000275888	26.8792	0.142863	0.497433	0.2872	0.773959	0.937323	RP13-516M14.10	ENST00000620937	antisense
ENSG00000275894	7.44735	0.536803	0.55494	0.967317	0.333386	0.716412	RP3-453C12.14	ENST00000613646	sense_intronic
ENSG00000275895	81.4683	0.669514	1.28419	0.521352	0.602122	0.870359	U2AF1L5	ENST00000637320	retained_intron
ENSG00000275902	14.218	0.602946	0.338233	1.78263	0.0746461	0.392604	RP13-1032I1.11	ENST00000620344	antisense
ENSG00000275910	5.46389	0.0216209	0.661941	0.0326628	0.973943	0.995643	RP11-680G24.6	ENST00000617759	antisense
ENSG00000275954	2.25756	-4.54082	2.91134	-1.5597	0.11883		TBC1D3F	ENST00000620210	protein_coding
ENSG00000275964	72.7694	0.0724613	0.258862	0.279922	0.779537	0.938742	RP11-61K9.3	ENST00000620617	lincRNA
ENSG00000275966	40.1897	0.619461	0.296991	2.08579	0.0369974	0.283096	RP11-1055B8.9	ENST00000617652	lincRNA
ENSG00000275993	52.4696	-0.165972	0.419808	-0.395353	0.692583	0.909044	CH507-42P11.8	ENST00000613488	protein_coding
ENSG00000276007	10.0392	0.475855	0.525042	0.906319	0.364767	0.737229	RP11-358L22.3	ENST00000612986	sense_intronic
ENSG00000276012	9.05148	0.249505	0.658726	0.378769	0.704859	0.913808	RP11-397O8.7	ENST00000415285	antisense
ENSG00000276023	4895.47	-0.20916	0.129578	-1.61417	0.106491	0.458458	DUSP14	ENST00000617516	protein_coding
ENSG00000276026	6.81891	1.29006	0.489039	2.63795	0.00834085	0.127677	RP4-545L17.11	ENST00000620712	antisense
ENSG00000276043	11059.9	-0.0912478	0.1834	-0.497536	0.618811	0.878595	UHRF1	ENST00000612630	protein_coding
ENSG00000276045	1930.41	-0.0770566	0.146495	-0.526001	0.598887	0.868724	ORAI1	ENST00000617316	protein_coding
ENSG00000276070	15.7393	-0.0556203	3.02817	-0.0183676	0.985346	0.997136	CCL4L2	ENST00000615418	protein_coding
ENSG00000276073	11.5783	-0.12443	0.414389	-0.300274	0.763968	0.934144	RP5-1125A11.7	ENST00000618285	lincRNA
ENSG00000276075	11.9815	0.600181	0.5721	1.04908	0.294139	0.684825	CTD-2012K14.8	ENST00000613438	antisense
ENSG00000276085	55.584	-0.0557056	2.98839	-0.0186407	0.985128	0.997136	CCL3L3	ENST00000612839	retained_intron
ENSG00000276101	27.6908	-0.0257967	0.342905	-0.0752299	0.940032	0.989172	RP11-455O6.8	ENST00000611259	antisense
ENSG00000276107	47.8514	1.59173	0.957941	1.66161	0.0965908	0.437177	CTD-2033D15.2	ENST00000478845	sense_intronic
ENSG00000276115	22.7243	0.206513	0.464804	0.444302	0.656824	0.895653	RP11-817I4.2	ENST00000614539	sense_intronic
ENSG00000276116	45.2106	-0.248486	0.554341	-0.448255	0.653969	0.894627	FUT8-AS1	ENST00000621019	antisense
ENSG00000276131	37.8501	-0.0406937	0.295697	-0.137619	0.890541	0.974318	RP11-481J2.3	ENST00000613275	antisense
ENSG00000276141	78.6953	0.483605	0.330309	1.4641	0.143167	0.517786	WHAMMP3	ENST00000611636	transcribed_unprocessed_pseudogene
ENSG00000276148	8.58708	0.170811	0.46095	0.370562	0.710964	0.916709	RP11-278C7.4	ENST00000612009	antisense
ENSG00000276166	14.6774	-0.0251221	0.401163	-0.0626231	0.950067	0.990982	CTD-2600O9.2	ENST00000613495	antisense
ENSG00000276170	225.936	-1.27594	0.651666	-1.95797	0.050234	0.326777	AC124789.1	ENST00000617990	antisense
ENSG00000276180	19.8728	1.12369	0.578035	1.94397	0.0518986	0.331986	HIST1H4I	ENST00000615353	protein_coding
ENSG00000276182	18.3902	0.466562	0.365302	1.2772	0.201532	0.596678	RP11-872J21.5	ENST00000618976	sense_intronic
ENSG00000276223	4.3449	0.679953	0.863769	0.787193	0.431169	0.783412	RP4-781B1.5	ENST00000611368	sense_intronic
ENSG00000276231	8.10316	3.38715	1.67977	2.01644	0.0437543	0.306362	PIK3R6	ENST00000613555	nonsense_mediated_decay
ENSG00000276234	951.093	-0.257724	0.114439	-2.25206	0.0243182	0.227704	TADA2A	ENST00000615182	protein_coding
ENSG00000276248	67.2006	0.0227369	0.258647	0.0879071	0.92995	0.986358	RP11-230F18.5	ENST00000619092	sense_intronic
ENSG00000276259	8.51535	0.207603	0.496386	0.418229	0.67578	0.903764	RP11-481J2.4	ENST00000622896	antisense
ENSG00000276261	6.54284	-0.545734	0.687841	-0.793401	0.427544	0.780975	RP11-1060J15.9	ENST00000619202	antisense
ENSG00000276272	9.05584	0.435301	0.437843	0.994195	0.320128	0.705244	RP11-121C6.5	ENST00000610448	lincRNA
ENSG00000276278	8.56025	1.47735	0.435594	3.39158	0.0006949	0.0279231	RP11-182J1.3	ENST00000621980	antisense
ENSG00000276291	221.268	0.0538497	0.256827	0.209673	0.833923	0.95768	FRG1HP	ENST00000615326	processed_transcript
ENSG00000276292	5.57591	-0.896709	0.673067	-1.33227	0.18277	0.575567	RP11-33N14.5	ENST00000621854	antisense
ENSG00000276293	4415.5	-0.15495	0.0893617	-1.73397	0.0829242	0.411036	PIP4K2B	ENST00000619039	protein_coding
ENSG00000276308	2.59132	-1.50511	1.98421	-0.758543	0.448126		RP11-116D17.4	ENST00000617627	lincRNA
ENSG00000276317	4.78625	-1.40862	0.805358	-1.74906	0.0802803	0.406625	RP11-93B14.10	ENST00000620143	antisense
ENSG00000276334	13.0859	0.663832	0.547791	1.21183	0.225576	0.620598	AL133243.1	ENST00000610331	sense_intronic
ENSG00000276337	4.61598	1.3217	0.72748	1.81682	0.0692447	0.38008	RP11-106D4.2	ENST00000612833	sense_intronic
ENSG00000276368	29.9124	-1.23985	0.892642	-1.38897	0.164842	0.550237	HIST1H2AJ	ENST00000333151	protein_coding
ENSG00000276380	24.3778	-0.521766	0.340919	-1.53047	0.125901	0.491989	UBE2NL	ENST00000618570	polymorphic_pseudogene
ENSG00000276384	21.1958	0.493833	0.301632	1.6372	0.101588	0.447977	RP11-186B7.7	ENST00000610459	antisense
ENSG00000276390	15.9512	-0.15465	0.456522	-0.338757	0.734793	0.923178	RP1-197B17.5	ENST00000611728	sense_intronic
ENSG00000276405	6.12128	-0.289256	0.753026	-0.384125	0.700886	0.911921	TRBV13	ENST00000614171	TR_V_gene
ENSG00000276408	6.94157	0.139068	0.590456	0.235526	0.8138	0.951684	RP11-490B18.5	ENST00000621911	lincRNA
ENSG00000276410	14.2204	-2.56131	1.50741	-1.69914	0.0892921	0.421788	HIST1H2BB	ENST00000615966	protein_coding
ENSG00000276449	11.3257	0.391506	0.42859	0.913475	0.360993	0.735584	AC004076.5	ENST00000620532	antisense
ENSG00000276476	1.91348	-0.0702945	2.69071	-0.0261249	0.979158		LINC00540	ENST00000631321	lincRNA
ENSG00000276505	4.10593	0.546784	0.68941	0.793118	0.427709	0.781141	CMB9-94B1.2	ENST00000613535	sense_intronic
ENSG00000276517	29.3911	-0.0625459	0.252752	-0.247459	0.804553	0.948416	AL133243.2	ENST00000617415	sense_intronic
ENSG00000276529	148.129	-0.157709	0.262698	-0.600344	0.548277	0.845292	AP001505.10	ENST00000616815	lincRNA
ENSG00000276533	5.87963	1.16296	0.62397	1.86381	0.0623482	0.360652	RP11-139H15.5	ENST00000611214	sense_intronic
ENSG00000276545	5.66352	-0.524319	0.762794	-0.687366	0.491852	0.818261	PCDHGB9P	ENST00000618012	unprocessed_pseudogene
ENSG00000276547	498.832	1.57077	0.608803	2.5801	0.0098772	0.140505	PCDHGB5	ENST00000621169	protein_coding
ENSG00000276550	796.773	-0.688789	0.415838	-1.65639	0.0976436	0.438818	HERC2P2	ENST00000613386	transcribed_unprocessed_pseudogene
ENSG00000276564	19.8414	0.0140946	0.400253	0.0352142	0.971909	0.995474	CTA-276F8.1	ENST00000618736	lincRNA
ENSG00000276570	34.9457	-0.117134	0.248893	-0.470619	0.637913	0.887301	CTD-2587H24.14	ENST00000586923	retained_intron
ENSG00000276571	7.2011	0.357722	0.552745	0.647172	0.51752	0.829795	AC002550.6	ENST00000621246	antisense
ENSG00000276600	291.056	1.28743	0.524258	2.45572	0.0140602	0.170762	RAB7B	ENST00000617070	protein_coding
ENSG00000276603	8.0997	-0.053453	0.476341	-0.112216	0.910652	0.981031	RP11-425M5.7	ENST00000620327	sense_intronic
ENSG00000276649	13.0318	0.361335	0.870742	0.414974	0.678161	0.904646	RP5-858L17.1	ENST00000620919	antisense
ENSG00000276672	272.062	-0.0479643	0.257663	-0.186151	0.852326	0.961769	RP11-142E9.1	ENST00000621575	sense_intronic
ENSG00000276698	7.7996	0.367513	0.505691	0.726754	0.467377	0.803306	RP11-468E2.10	ENST00000610486	lincRNA
ENSG00000276710	36.3656	0.621881	0.459297	1.35398	0.175742	0.56584	CSPG4P10	ENST00000456932	transcribed_unprocessed_pseudogene
ENSG00000276712	10.2187	0.388696	0.405057	0.959608	0.337252	0.719345	MIR7111	ENST00000619751	miRNA
ENSG00000276718	8.07337	0.566759	0.622555	0.910376	0.362624	0.736607	RP1-102E24.10	ENST00000619166	antisense
ENSG00000276727	15.0899	-0.35962	0.40551	-0.886833	0.375169	0.743731	RP11-123K3.9	ENST00000617433	antisense
ENSG00000276728	27.075	0.121205	0.280037	0.432819	0.665146	0.899079	AC142472.6	ENST00000612013	lincRNA
ENSG00000276740	6.288	-1.32571	2.50888	-0.528406	0.597218	0.867936	RP11-381O6.1	ENST00000615941	sense_intronic
ENSG00000276744	6.62811	1.23792	0.577703	2.14284	0.0321261	0.262055	CTD-2562G15.3	ENST00000617588	sense_intronic
ENSG00000276791	43.7366	0.114172	0.470396	0.242715	0.808226	0.949457	CTD-2270P14.5	ENST00000621230	lincRNA
ENSG00000276805	110.89	-0.251037	0.354343	-0.708457	0.478662	0.810551	RP11-291L22.9	ENST00000622550	processed_transcript
ENSG00000276809	11.2244	0.192699	0.476975	0.404001	0.686212	0.906961	RP11-10E18.7	ENST00000622881	sense_intronic
ENSG00000276814	13.7675	-0.22995	0.405976	-0.566413	0.571113	0.855864	RP1-228P16.8	ENST00000616571	lincRNA
ENSG00000276840	4.52232	-4.02813	2.49606	-1.61379	0.106572	0.458638	PMS2P10	ENST00000447708	unprocessed_pseudogene
ENSG00000276846	5.42494	1.47179	0.612536	2.40279	0.0162706	0.185863	CTD-3220F14.3	ENST00000611171	antisense
ENSG00000276850	5.67081	2.24167	1.59216	1.40794	0.159149	0.542963	CH17-360D5.2	ENST00000479781	lincRNA
ENSG00000276851	5.97914	-0.286108	0.811834	-0.352422	0.724522	0.920641	RP5-875H18.9	ENST00000612365	lincRNA
ENSG00000276853	4.77578	1.03549	0.699756	1.47979	0.13893	0.511318	RP11-305O6.4	ENST00000621847	sense_intronic
ENSG00000276855	110.937	-0.0828839	0.365756	-0.22661	0.820727	0.953627	CTD-3157E16.2	ENST00000612568	lincRNA
ENSG00000276863	5.77085	-1.05762	1.00439	-1.053	0.292342	0.683352	CTD-2047H16.5	ENST00000616832	antisense
ENSG00000276900	15.5007	0.195567	0.398509	0.490745	0.623607	0.881034	RP11-467L13.7	ENST00000619086	antisense
ENSG00000276903	32.6521	-0.383303	0.814355	-0.470684	0.637867	0.887301	HIST1H2AL	ENST00000613174	protein_coding
ENSG00000276916	27.2617	-0.455144	0.462698	-0.983674	0.325276	0.708835	RP11-230F18.6	ENST00000619338	sense_intronic
ENSG00000276926	3.92654	0.024817	0.701103	0.035397	0.971763	0.995439	MIR6797	ENST00000621706	miRNA
ENSG00000276931	38.4299	0.279699	0.253361	1.10395	0.269613	0.660429	RP11-161M6.6	ENST00000620075	sense_intronic
ENSG00000276945	6.65177	0.208865	0.51174	0.408147	0.683166	0.906101	CTC-436P18.5	ENST00000613012	unprocessed_pseudogene
ENSG00000276952	12.4165	-0.58017	0.655355	-0.885275	0.376008	0.744018	RP5-965G21.6	ENST00000610840	antisense
ENSG00000276953	51.3761	-1.22267	0.751851	-1.62622	0.103904	0.453727	TRBV12-4	ENST00000617347	TR_V_gene
ENSG00000276966	35.4548	-0.903987	0.883488	-1.0232	0.306212	0.695087	HIST1H4E	ENST00000615164	protein_coding
ENSG00000276972	4.12777	-0.0543098	1.88984	-0.0287378	0.977074	0.995927	RP11-116D17.5	ENST00000617845	lincRNA
ENSG00000276980	6.64062	-2.0964	1.91611	-1.09409	0.273913	0.664467	CTD-3128G10.7	ENST00000614781	sense_intronic
ENSG00000276997	6.10003	-0.840448	0.893606	-0.940513	0.346954	0.726737	RP11-378J18.9	ENST00000621440	lincRNA
ENSG00000277050	10.2166	0.976746	0.465825	2.09681	0.0360106	0.278884	RP11-102G14.1	ENST00000616999	antisense
ENSG00000277053	203.027	-0.299707	0.173753	-1.7249	0.0845455	0.413556	GTF2IP1	ENST00000618412	retained_intron
ENSG00000277072	329.13	0.0288178	0.262736	0.109684	0.91266	0.982	STAG3L2	ENST00000426587	processed_transcript
ENSG00000277075	56.3348	-0.507898	0.694431	-0.731387	0.464543	0.801999	HIST1H2AE	ENST00000303910	protein_coding
ENSG00000277117	5.11719	-3.95752	1.70875	-2.31603	0.0205564	0.206602	CH507-9B2.1	ENST00000612610	protein_coding
ENSG00000277125	3.40902	-0.800641	0.97252	-0.823264	0.410358	0.770271	CH17-264B6.3	ENST00000275546	unprocessed_pseudogene
ENSG00000277142	93.0357	0.999215	0.281517	3.5494	0.000386114	0.019675	LINC00235	ENST00000622160	lincRNA
ENSG00000277147	17.9828	0.42397	0.790127	0.536584	0.591555	0.865157	LINC00869	ENST00000429388	lincRNA
ENSG00000277149	133.238	-0.211151	0.479366	-0.440479	0.65959	0.89675	TYW1B	ENST00000612372	protein_coding
ENSG00000277150	8.93186	-0.309366	0.595475	-0.519527	0.603393	0.870991	F8A3	ENST00000622749	protein_coding
ENSG00000277152	19.547	0.117188	0.413419	0.28346	0.776824	0.938172	RP11-622C24.2	ENST00000617013	lincRNA
ENSG00000277156	27.088	0.103832	0.272504	0.381029	0.703182	0.912882	RP11-496I2.5	ENST00000616611	processed_pseudogene
ENSG00000277157	16.9619	-1.58643	1.12482	-1.41039	0.158425	0.541444	HIST1H4D	ENST00000614247	protein_coding
ENSG00000277159	44.5568	0.545892	0.278948	1.95697	0.0503512	0.327035	RP11-88E10.4	ENST00000613809	lincRNA
ENSG00000277161	1309.53	-0.000231507	0.179805	-0.00128754	0.998973	0.999661	PIGW	ENST00000619326	protein_coding
ENSG00000277170	11.7541	-0.411867	0.474911	-0.867252	0.385804	0.751784	RP11-295D4.4	ENST00000614983	sense_intronic
ENSG00000277182	15.577	0.188502	0.363904	0.518	0.604458	0.871526	CTB-58E17.5	ENST00000610658	antisense
ENSG00000277200	3.42536	0.726821	0.792183	0.917491	0.358885	0.733814	RP11-74E22.8	ENST00000614400	lincRNA
ENSG00000277203	399.407	-1.61963	0.388346	-4.17059	3.03813e-05	0.0036103	F8A1	ENST00000610495	protein_coding
ENSG00000277224	22.9059	-0.231688	0.808787	-0.286463	0.774523	0.937323	HIST1H2BF	ENST00000356530	protein_coding
ENSG00000277232	20.4767	0.0297606	0.423891	0.070208	0.944028	0.99014	GTSE1-AS1	ENST00000623117	lincRNA
ENSG00000277258	3827.44	-0.0514795	0.127843	-0.402676	0.687186	0.907359	PCGF2	ENST00000616199	protein_coding
ENSG00000277270	3.11734	1.6884	1.18317	1.42702	0.153574	0.533965	RP5-827E24.1	ENST00000615619	lincRNA
ENSG00000277283	322.546	0.031259	0.152248	0.205316	0.837325	0.95898	RP1-267D11.6	ENST00000611079	antisense
ENSG00000277287	14.686	-0.161009	0.676785	-0.237902	0.811957	0.950784	RP4-794I6.4	ENST00000621919	lincRNA
ENSG00000277304	24.4227	-0.0368863	0.409579	-0.090059	0.92824	0.98598	RP11-989E6.13	ENST00000621154	unprocessed_pseudogene
ENSG00000277324	5.44077	0.284203	0.667149	0.425996	0.67011	0.901365	RP11-850A17.1	ENST00000621167	antisense
ENSG00000277342	21.8575	-0.0254056	0.367863	-0.0690628	0.94494	0.99014	RP11-843B15.4	ENST00000619744	sense_intronic
ENSG00000277363	22.1514	-0.0309774	0.670756	-0.0461828	0.963165	0.993833	SRCIN1	ENST00000617146	protein_coding
ENSG00000277368	6.19706	1.00749	0.50431	1.99776	0.0457423	0.31361	RP11-380N8.7	ENST00000621997	antisense
ENSG00000277369	16.5627	0.424392	0.338362	1.25426	0.209749	0.605886	RP11-486I11.2	ENST00000615722	lincRNA
ENSG00000277382	10.0034	0.839706	0.422108	1.98932	0.0466661	0.316345	RP11-318A15.8	ENST00000612163	antisense
ENSG00000277383	42.2782	0.252936	0.265795	0.951623	0.341288	0.722948	CTD-3001H11.2	ENST00000611423	antisense
ENSG00000277406	5.18251	-0.511952	0.710356	-0.720698	0.471095	0.805329	CH17-385C13.2	ENST00000618406	unprocessed_pseudogene
ENSG00000277420	2.61498	2.95318	1.2611	2.34174	0.0191941		CH17-408M7.1	ENST00000621489	lincRNA
ENSG00000277423	19.1832	0.00514868	0.352673	0.014599	0.988352	0.997669	RP11-173P15.9	ENST00000611056	lincRNA
ENSG00000277443	22866	0.319318	0.282715	1.12947	0.2587	0.650615	MARCKS	ENST00000612661	protein_coding
ENSG00000277447	6.10703	-0.0518497	0.487425	-0.106375	0.915285	0.982572	RP11-193E15.4	ENST00000618479	processed_pseudogene
ENSG00000277449	69.146	0.0157966	0.272549	0.0579587	0.953782	0.99197	CEBPB-AS1	ENST00000613921	antisense
ENSG00000277459	42.8176	0.451827	0.308911	1.46265	0.143564	0.518868	RP11-732A21.3	ENST00000614441	lincRNA
ENSG00000277462	204.846	0.250568	0.305204	0.820985	0.411655	0.770981	ZNF670	ENST00000366503	protein_coding
ENSG00000277463	4.11835	0.236226	0.821296	0.287626	0.773633	0.937323	CTD-3035K23.6	ENST00000617734	lincRNA
ENSG00000277476	107.859	0.46726	0.229447	2.03646	0.041704	0.299349	RP11-147L13.13	ENST00000622750	lincRNA
ENSG00000277491	8.91042	-0.90314	0.531661	-1.69871	0.0893733	0.422052	RP11-676J12.9	ENST00000612517	lincRNA
ENSG00000277496	14.2294	-1.12355	0.62611	-1.79449	0.0727348	0.38903	RP11-93B14.9	ENST00000617703	antisense
ENSG00000277501	5.12468	-0.404315	0.803849	-0.502974	0.614982	0.877014	RP11-697E22.2	ENST00000615265	antisense
ENSG00000277511	53.6214	0.369573	0.716134	0.516066	0.605808	0.872008	CTD-2095E4.5	ENST00000613639	lincRNA
ENSG00000277534	50.3898	-0.275773	0.282021	-0.977846	0.328151	0.711696	RP11-9E17.1	ENST00000620414	sense_intronic
ENSG00000277559	59.439	0.456675	0.41656	1.0963	0.272947	0.663891	RP11-434E6.4	ENST00000616682	lincRNA
ENSG00000277581	5.25717	0.713476	0.629958	1.13258	0.257392	0.649793	RP4-616B8.6	ENST00000615559	sense_intronic
ENSG00000277586	327.39	0.2464	1.78298	0.138196	0.890085	0.974318	NEFL	ENST00000610854	protein_coding
ENSG00000277589	4.59339	0.162127	0.605255	0.267865	0.788803	0.942812	RP11-333J10.3	ENST00000620689	sense_intronic
ENSG00000277595	15.3144	-0.330973	0.37012	-0.894232	0.371198	0.74078	RP11-946P6.6	ENST00000619452	sense_intronic
ENSG00000277597	14.1624	-0.245568	0.442436	-0.555036	0.57887	0.860171	RP11-961A15.3	ENST00000615078	antisense
ENSG00000277619	2.76102	4.36747	1.32846	3.28761	0.00101042		CTC-276P9.4	ENST00000620001	antisense
ENSG00000277632	33.5034	-0.0555681	2.06714	-0.0268817	0.978554	0.995927	CCL3	ENST00000613922	protein_coding
ENSG00000277639	5.09357	-0.124073	1.04778	-0.118415	0.905739	0.979573	RP11-467J12.4	ENST00000562178	processed_transcript
ENSG00000277654	14.7595	-0.73541	0.435502	-1.68865	0.0912872	0.425684	RP11-255M2.3	ENST00000618611	lincRNA
ENSG00000277662	4.69162	0.668756	0.623516	1.07256	0.28347	0.673736	RP11-74J13.9	ENST00000614652	sense_intronic
ENSG00000277681	4.05653	0.304689	0.708088	0.430298	0.666979	0.900402	MIR6739	ENST00000622461	miRNA
ENSG00000277687	8.06952	0.814085	0.460144	1.7692	0.0768611	0.396833	RP11-427L15.2	ENST00000613826	sense_intronic
ENSG00000277702	220.804	-0.455358	0.449525	-1.01298	0.311072	0.699359	CH17-13I23.3	ENST00000622095	unprocessed_pseudogene
ENSG00000277715	20.3147	0.564009	0.344549	1.63695	0.101641	0.447977	RP11-651L5.3	ENST00000611145	antisense
ENSG00000277728	9.0914	0.0167375	0.518269	0.032295	0.974237	0.995643	RP11-143K11.7	ENST00000613523	antisense
ENSG00000277734	6.55539	0.37685	1.11644	0.337545	0.735706	0.923507	TRAC	ENST00000611116	TR_C_gene
ENSG00000277741	3.45899	2.80894	1.42314	1.97376	0.0484089	0.322054	GOLGA6L17P	ENST00000611297	processed_transcript
ENSG00000277744	5.35042	0.494424	0.516729	0.956835	0.338651	0.72068	CTC-435M10.12	ENST00000616866	sense_intronic
ENSG00000277758	7.3629	0.285275	0.851766	0.334922	0.737684	0.923886	ABC7-42404400C24.1	ENST00000623662	protein_coding
ENSG00000277767	4.03018	0.842194	0.780737	1.07872	0.280714	0.671194	RP11-365P13.5	ENST00000620246	lincRNA
ENSG00000277775	14.5064	-2.04658	1.19167	-1.71741	0.0859049	0.415844	HIST1H3F	ENST00000618052	protein_coding
ENSG00000277778	86.0749	-0.0201993	0.500433	-0.0403637	0.967803	0.994665	PGM5P2	ENST00000613141	processed_transcript
ENSG00000277782	43.4623	0.570145	0.340821	1.67286	0.0943552	0.43219	RP11-775C24.5	ENST00000620635	lincRNA
ENSG00000277791	5896.96	-0.0237148	0.0899607	-0.263613	0.792078	0.944103	PSMB3	ENST00000619426	protein_coding
ENSG00000277806	6.94401	-0.0146022	0.648049	-0.0225325	0.982023	0.996819	RP11-15A1.8	ENST00000616184	sense_intronic
ENSG00000277873	7.73398	-0.821942	0.605763	-1.35687	0.174822	0.564699	RP11-33N14.3	ENST00000613236	antisense
ENSG00000277879	112.761	-0.170342	0.192206	-0.886247	0.375484	0.743986	RP11-129M16.4	ENST00000614747	antisense
ENSG00000277895	28.0713	0.444348	0.455671	0.97515	0.329486	0.712863	RP11-114F3.4	ENST00000610945	antisense
ENSG00000277914	6.00854	0.218935	0.500101	0.437781	0.661545	0.897627	DDX6P2	ENST00000619520	processed_pseudogene
ENSG00000277918	16.2014	-4.45874	2.40863	-1.85115	0.0641478	0.366043	U1	ENST00000610976	snRNA
ENSG00000277938	19.6032	-0.413178	0.463394	-0.891634	0.372589	0.741932	RP5-965G21.3	ENST00000613361	lincRNA
ENSG00000277942	5.7261	0.528091	0.474848	1.11212	0.266084	0.658044	MIR8075	ENST00000614354	miRNA
ENSG00000277952	5.67708	-0.20649	0.531188	-0.388732	0.697475	0.910515	RP11-90D4.4	ENST00000622868	processed_pseudogene
ENSG00000277957	25.5365	0.04448	0.308054	0.14439	0.885192	0.972301	SENP3-EIF4A1	ENST00000614237	nonsense_mediated_decay
ENSG00000277959	15.5672	0.281477	0.421949	0.667087	0.504716	0.823992	RP11-45A17.2	ENST00000614406	antisense
ENSG00000277969	64.3028	-0.0891565	0.348268	-0.256	0.797951	0.946145	CTB-58E17.1	ENST00000612330	lincRNA
ENSG00000277972	2159.7	-0.201396	0.116251	-1.73243	0.0831972	0.41155	CISD3	ENST00000613478	protein_coding
ENSG00000277978	3.93717	-0.90581	0.839594	-1.07887	0.280647	0.671186	RP11-403P17.6	ENST00000612427	antisense
ENSG00000277998	29.3319	-0.278628	0.267373	-1.04209	0.297368	0.687783	RP11-452N17.1	ENST00000613695	unprocessed_pseudogene
ENSG00000278000	7.76754	0.194173	0.49815	0.389788	0.696694	0.910515	AC139100.4	ENST00000616901	sense_intronic
ENSG00000278023	11.7624	1.38993	0.570875	2.43473	0.0149027	0.176424	RDM1	ENST00000616596	protein_coding
ENSG00000278030	14.8731	-0.530893	1.1181	-0.474815	0.634919	0.886098	TRBV7-9	ENST00000612787	TR_V_gene
ENSG00000278041	3.10115	2.00836	0.734654	2.73375	0.00626182	0.108813	RP5-984P4.6	ENST00000622757	lincRNA
ENSG00000278053	3401.03	-0.220625	0.161886	-1.36284	0.172932	0.561901	DDX52	ENST00000616646	nonsense_mediated_decay
ENSG00000278071	7.10041	1.09152	0.676622	1.61319	0.106703	0.458919	RP11-736N17.10	ENST00000618272	lincRNA
ENSG00000278107	13.3693	-0.0932318	0.382166	-0.243957	0.807264	0.949014	RP11-162A12.4	ENST00000622010	lincRNA
ENSG00000278112	22.7382	0.403286	0.348463	1.15733	0.247138	0.641375	RP11-972P1.11	ENST00000615987	sense_intronic
ENSG00000278126	49.8456	0.486801	0.267129	1.82234	0.0684032	0.377828	RP11-454E5.4	ENST00000620274	sense_intronic
ENSG00000278129	339.202	0.0551014	0.153535	0.358884	0.719682	0.918838	ZNF8	ENST00000621650	protein_coding
ENSG00000278133	138.229	-0.0497392	0.220128	-0.225956	0.821236	0.953903	RP11-196G11.5	ENST00000610813	sense_intronic
ENSG00000278156	15.004	0.459777	0.402083	1.14349	0.252836	0.645467	TSC22D1-AS1	ENST00000616360	antisense
ENSG00000278175	52.6464	-0.416551	0.452969	-0.9196	0.357782	0.73347	GLIDR	ENST00000625350	lincRNA
ENSG00000278177	43.9403	0.458033	0.311052	1.47253	0.140878	0.513983	RP11-632L2.2	ENST00000610286	antisense
ENSG00000278206	9.1908	0.50515	0.494751	1.02102	0.307246	0.695571	RP1-20N2.8	ENST00000591892	processed_transcript
ENSG00000278212	3.42012	-0.0791118	1.58065	-0.0500503	0.960082	0.993588	MAFIP	ENST00000620700	unprocessed_pseudogene
ENSG00000278231	6.34688	-1.19554	0.817483	-1.46247	0.143614	0.518869	RP5-906C1.1	ENST00000618168	lincRNA
ENSG00000278238	30.7447	-0.382142	0.387665	-0.985753	0.324255	0.708473	RP11-245D16.4	ENST00000614364	lincRNA
ENSG00000278259	4528.2	-0.222898	0.169865	-1.3122	0.189452	0.582778	MYO19	ENST00000614623	protein_coding
ENSG00000278266	6.29942	0.960022	0.755154	1.27129	0.203624	0.59884	RP11-575F12.3	ENST00000617117	lincRNA
ENSG00000278267	11.5562	0.29585	0.497169	0.595069	0.551797	0.846816	MIR6859-1	ENST00000619216	miRNA
ENSG00000278272	60.1354	-0.54477	0.824693	-0.660572	0.508887	0.825536	HIST1H3C	ENST00000612966	protein_coding
ENSG00000278291	133.756	-0.457409	0.337399	-1.35569	0.175198	0.565282	RP11-172H24.4	ENST00000610494	antisense
ENSG00000278311	3987.82	-0.153706	0.0725634	-2.11822	0.0341562	0.270665	GGNBP2	ENST00000615952	protein_coding
ENSG00000278318	362.039	0.422104	0.21531	1.96044	0.0499439	0.325793	ZNF229	ENST00000591289	processed_transcript
ENSG00000278341	127.06	0.332547	0.266831	1.24629	0.212659	0.609132	RP5-1142A6.10	ENST00000616106	antisense
ENSG00000278344	4.54511	-0.408015	0.750798	-0.543441	0.586826	0.862193	RP11-18C24.8	ENST00000615562	lincRNA
ENSG00000278356	11.6506	0.359961	0.481725	0.747234	0.454923	0.797162	RP11-372B4.3	ENST00000619883	sense_intronic
ENSG00000278367	8.79846	0.746052	0.68038	1.09652	0.27285	0.663891	RP11-42O4.2	ENST00000615962	antisense
ENSG00000278376	24.5309	0.786262	0.358317	2.19432	0.0282123	0.246395	RP11-158I9.8	ENST00000610705	lincRNA
ENSG00000278383	8.49911	0.0680958	0.440963	0.154425	0.877275	0.969253	RP4-694B14.8	ENST00000611460	antisense
ENSG00000278385	3.26537	0.490875	0.756087	0.64923	0.51619	0.829494	RP11-89H19.2	ENST00000622535	lincRNA
ENSG00000278389	6.47368	0.673491	0.556845	1.20947	0.22648	0.621269	RP11-626G11.6	ENST00000617407	lincRNA
ENSG00000278390	15.1109	0.475231	0.475684	0.999047	0.317772	0.703728	RP11-74J13.8	ENST00000619407	antisense
ENSG00000278396	9.12165	-0.45038	0.565917	-0.795841	0.426124	0.780237	RP11-120E11.2	ENST00000622847	sense_intronic
ENSG00000278416	7.19315	-2.4845	1.4657	-1.6951	0.0900563	0.423501	PMS2P2	ENST00000425039	unprocessed_pseudogene
ENSG00000278463	10.4892	-0.988777	1.22655	-0.806145	0.42016	0.776856	HIST1H2AB	ENST00000615868	protein_coding
ENSG00000278467	9.15163	1.15513	0.511157	2.25984	0.0238309	0.224336	RP11-504P24.9	ENST00000618397	lincRNA
ENSG00000278472	6.70758	0.0974658	0.677192	0.143926	0.885559	0.972401	RP11-74D7.3	ENST00000621925	sense_intronic
ENSG00000278493	24.0972	-0.0215084	0.417954	-0.0514611	0.958958	0.993507	CTD-2382E5.6	ENST00000622261	sense_intronic
ENSG00000278500	19.5041	0.945281	0.525237	1.79972	0.0719047	0.386866	AC009336.19	ENST00000468418	nonsense_mediated_decay
ENSG00000278535	789.475	0.352255	0.14703	2.39581	0.0165838	0.186787	DHRS11	ENST00000618403	protein_coding
ENSG00000278540	5086.95	0.071382	0.169708	0.420617	0.674035	0.902881	ACACA	ENST00000616317	protein_coding
ENSG00000278546	53.7193	0.677945	0.443733	1.52782	0.126557	0.492979	RP1-41C23.4	ENST00000612557	lincRNA
ENSG00000278558	8.97024	-0.296643	0.640301	-0.463286	0.643159	0.889378	TMEM191B	ENST00000612978	protein_coding
ENSG00000278570	4.95316	-0.496803	0.831412	-0.597541	0.550146	0.845904	NR2E3	ENST00000621736	protein_coding
ENSG00000278571	25.1258	-0.124895	0.430235	-0.290296	0.77159	0.936767	MIR7161	ENST00000612973	miRNA
ENSG00000278576	42.9072	-0.245658	0.305511	-0.804089	0.421346	0.777001	RP11-507K2.6	ENST00000617439	sense_intronic
ENSG00000278588	19.0539	-1.75174	1.16603	-1.50231	0.133016	0.50321	HIST1H2BI	ENST00000377733	protein_coding
ENSG00000278599	2.57317	1.66585	2.21361	0.75255	0.45172		TBC1D3E	ENST00000621587	protein_coding
ENSG00000278600	64.3355	0.170254	0.290652	0.585767	0.558032	0.849075	RP11-81A1.6	ENST00000618835	sense_intronic
ENSG00000278611	10.11	0.517392	0.586571	0.882062	0.377743	0.744936	CTC-543D15.8	ENST00000613560	lincRNA
ENSG00000278615	17.7271	-0.308811	0.376717	-0.819741	0.412364	0.771393	C11orf98	ENST00000524958	protein_coding
ENSG00000278619	512.709	0.0808016	0.157731	0.512275	0.608458	0.872887	MRM1	ENST00000614766	protein_coding
ENSG00000278621	64.9315	0.92406	0.860538	1.07382	0.282905	0.67328	CTD-2033D15.3	ENST00000616754	antisense
ENSG00000278637	4.88586	-0.841021	1.31	-0.642002	0.520872	0.83134	HIST1H4A	ENST00000617569	protein_coding
ENSG00000278654	7.10421	-0.58368	0.682084	-0.85573	0.392147	0.756452	RP11-434C1.4	ENST00000614709	processed_pseudogene
ENSG00000278662	13.8598	1.55721	0.510243	3.05191	0.00227391	0.0596648	GOLGA6L10	ENST00000610657	protein_coding
ENSG00000278703	5.03957	-0.588333	0.736438	-0.79889	0.424354	0.778858	RP11-706P11.2	ENST00000611316	lincRNA
ENSG00000278705	11.2895	-1.32744	1.17089	-1.1337	0.256921	0.649725	HIST1H4B	ENST00000377745	protein_coding
ENSG00000278709	25.8395	-0.559084	0.844312	-0.662177	0.507857	0.82496	NKILA	ENST00000613231	antisense
ENSG00000278713	16.5927	0.569987	0.405952	1.40407	0.160297	0.544545	CTD-2574D22.7	ENST00000611923	antisense
ENSG00000278727	13.9924	0.813658	0.560058	1.45281	0.146276	0.522587	AC000403.4	ENST00000613696	lincRNA
ENSG00000278730	818.861	0.505199	0.248037	2.03679	0.0416715	0.299303	RP11-147L13.11	ENST00000620266	lincRNA
ENSG00000278739	3.42514	0.329725	0.946903	0.348214	0.727679	0.921468	MIR6859-4	ENST00000615957	miRNA
ENSG00000278743	5.35495	1.29391	0.61527	2.103	0.0354657	0.276366	RP11-707G18.1	ENST00000622671	lincRNA
ENSG00000278763	3.76	2.03994	1.06668	1.91243	0.0558208	0.342508	FAM27B	ENST00000610601	processed_pseudogene
ENSG00000278765	5.43391	0.100296	0.535229	0.187389	0.851355	0.961301	RP5-890E16.5	ENST00000614061	lincRNA
ENSG00000278768	89.0724	-0.104437	0.176049	-0.593227	0.553029	0.847104	BACE1-AS	ENST00000614401	antisense
ENSG00000278769	4.79941	-0.237251	0.535565	-0.442992	0.657771	0.895739	CTD-2036P10.5	ENST00000615831	antisense
ENSG00000278771	63.0108	-1.64706	1.37861	-1.19472	0.232195	0.627124	Metazoa_SRP	ENST00000610674	misc_RNA
ENSG00000278784	51.2824	0.441169	0.20805	2.12049	0.0339645	0.269906	RP11-468E2.11	ENST00000619226	sense_intronic
ENSG00000278791	8.17055	0.0655758	2.27601	0.0288117	0.977015	0.995927	MIR6723	ENST00000621981	miRNA
ENSG00000278828	86.5503	0.306447	0.499416	0.613611	0.539473	0.840927	HIST1H3H	ENST00000369163	protein_coding
ENSG00000278831	5.15576	-0.319114	0.621585	-0.513387	0.60768	0.872887	RP11-12J10.4	ENST00000621254	antisense
ENSG00000278834	160.677	0.588736	0.201057	2.92821	0.00340923	0.0764746	RP11-458J1.1	ENST00000619697	antisense
ENSG00000278845	2131.69	-0.150882	0.156412	-0.964649	0.334721	0.717234	MRPL45	ENST00000613675	protein_coding
ENSG00000278861	6.8369	-0.0588588	0.54865	-0.107279	0.914567	0.982555	RP11-338K17.6	ENST00000623811	TEC
ENSG00000278864	176.913	0.199958	0.288026	0.694237	0.487534	0.815624	RP11-45M22.2	ENST00000624039	TEC
ENSG00000278867	12.4691	-0.319834	0.417022	-0.766947	0.443113	0.790265	RP11-640N20.4	ENST00000625123	TEC
ENSG00000278869	3.47148	-1.84848	1.71606	-1.07717	0.281406	0.67176	CITF22-49E9.3	ENST00000623759	lincRNA
ENSG00000278876	8.44608	0.210969	0.524831	0.401976	0.687702	0.907393	RP11-498C9.4	ENST00000623802	TEC
ENSG00000278879	6.7035	1.29364	0.624697	2.07082	0.0383752	0.288306	AP000560.3	ENST00000624150	TEC
ENSG00000278897	6.31475	1.61171	0.570574	2.82472	0.00473213	0.0924343	AC020951.1	ENST00000624361	TEC
ENSG00000278899	8.52496	0.106377	0.496608	0.214208	0.830385	0.957047	AL358852.1	ENST00000623174	protein_coding
ENSG00000278903	7.07661	-0.250169	0.517846	-0.483094	0.629029	0.883969	CH507-145C22.1	ENST00000624576	lincRNA
ENSG00000278916	16.8739	-0.272884	0.370761	-0.736011	0.461724	0.801108	CEP83-AS1	ENST00000623122	lincRNA
ENSG00000278918	5.98902	-1.10395	0.63478	-1.73911	0.0820154	0.409805	CTD-2267D19.1	ENST00000623156	TEC
ENSG00000278922	6.77693	0.254351	0.509006	0.499701	0.617286	0.878043	AC002310.14	ENST00000624451	TEC
ENSG00000278932	8.84438	1.67883	0.569626	2.94724	0.0032062	0.0741646	bP-21264C1.2	ENST00000622961	lincRNA
ENSG00000278934	28.9641	0.0287385	0.251755	0.114153	0.909117	0.980909	CTD-2006M22.2	ENST00000625169	TEC
ENSG00000278943	19.8541	-0.0558248	0.330936	-0.168688	0.866042	0.965547	RP11-142A22.3	ENST00000624774	TEC
ENSG00000278948	703.812	-0.243134	0.19352	-1.25638	0.20898	0.605799	RP5-1039K5.12	ENST00000624344	TEC
ENSG00000278949	10.4849	0.589745	0.566686	1.04069	0.298019	0.687894	RP11-46H11.11	ENST00000623177	TEC
ENSG00000278952	2.4705	-0.864894	1.16736	-0.740897	0.458756		RP11-399J13.2	ENST00000623192	TEC
ENSG00000278962	109.814	-2.05518	0.588119	-3.4945	0.000474953	0.0217616	RP11-399B17.1	ENST00000624058	TEC
ENSG00000278970	839.558	-0.0042946	0.173267	-0.024786	0.980226	0.996291	HEIH	ENST00000623091	TEC
ENSG00000278983	12.8566	0.9711	0.571766	1.69842	0.089428	0.422052	RP11-426J5.3	ENST00000624725	TEC
ENSG00000278985	10.7105	0.884966	0.498936	1.77371	0.0761116	0.395554	RP11-303E16.9	ENST00000623577	TEC
ENSG00000278986	12.4485	-0.190582	0.376085	-0.506752	0.612329	0.875192	RP11-723J4.3	ENST00000623524	TEC
ENSG00000278987	21.0726	0.404365	0.394156	1.0259	0.304938	0.69459	LA16c-431H6.7	ENST00000624137	TEC
ENSG00000278989	10.1213	-0.909863	0.658139	-1.38248	0.166825	0.553789	RP11-762L8.6	ENST00000624124	TEC
ENSG00000278991	10.0671	0.762652	0.432676	1.76264	0.0779611	0.40026	RP11-797A18.5	ENST00000624777	TEC
ENSG00000278993	41.1393	-0.752295	0.330723	-2.27469	0.0229242	0.219324	RP3-424M6.4	ENST00000623894	TEC
ENSG00000278996	1.43857	-1.59001	2.53048	-0.628342	0.52978		CH507-513H4.1	ENST00000623664	lincRNA
ENSG00000279009	26.9452	-0.450596	0.29274	-1.53924	0.123746	0.488045	AC005943.6	ENST00000624421	TEC
ENSG00000279010	173.381	0.0839821	0.179829	0.467012	0.640492	0.888119	MIR4534	ENST00000623111	sense_overlapping
ENSG00000279026	9.42774	1.20194	0.512189	2.34667	0.0189422	0.197922	RP3-414A15.12	ENST00000623547	TEC
ENSG00000279033	5.49013	-0.116736	0.598298	-0.195113	0.845304	0.96055	RP11-500C12.1	ENST00000623172	TEC
ENSG00000279035	37.1936	-0.475644	0.286895	-1.6579	0.0973377	0.438487	RP11-649A18.3	ENST00000625094	TEC
ENSG00000279039	3.83008	-0.95245	0.935708	-1.01789	0.308729	0.697166	CTC-260E6.3	ENST00000623510	TEC
ENSG00000279041	123.526	0.12661	0.275562	0.459461	0.645903	0.890355	CTD-2373N4.3	ENST00000623026	TEC
ENSG00000279044	12.2875	0.352954	0.522349	0.675705	0.499228	0.821158	AC007787.3	ENST00000625100	TEC
ENSG00000279048	5.53272	1.53644	0.646515	2.3765	0.017478	0.19055	RP11-511H23.2	ENST00000625121	TEC
ENSG00000279058	5.64324	3.43713	1.17387	2.92803	0.00341119	0.0764746	AGAP14	ENST00000624701	protein_coding
ENSG00000279059	99.3066	0.256795	0.144047	1.78272	0.0746313	0.392604	RP11-257O5.2	ENST00000623493	TEC
ENSG00000279066	5.04363	0.644712	0.701254	0.919369	0.357902	0.73347	HEXDC-IT1	ENST00000624980	sense_intronic
ENSG00000279069	97.018	-0.360613	0.192473	-1.87358	0.060988	0.357756	RP11-159D12.6	ENST00000624641	TEC
ENSG00000279072	5.4944	-0.951635	1.02833	-0.925417	0.354749	0.731959	RP13-580B18.4	ENST00000624628	lincRNA
ENSG00000279081	23.9005	-0.327831	0.306813	-1.0685	0.285294	0.675256	AL356585.1	ENST00000624447	protein_coding
ENSG00000279086	23.0902	0.0136082	0.676888	0.020104	0.98396	0.997136	RP11-667F14.1	ENST00000624389	TEC
ENSG00000279088	203.598	0.664721	0.245288	2.70996	0.0067291	0.113439	RP11-574K11.24	ENST00000625041	TEC
ENSG00000279089	33.7867	0.550761	0.293292	1.87786	0.0604007	0.356025	RP11-481C4.2	ENST00000624148	TEC
ENSG00000279092	37.7864	-0.660977	0.441735	-1.49632	0.13457	0.504871	RP11-1H8.5	ENST00000623619	TEC
ENSG00000279095	313.77	0.0225981	0.179274	0.126054	0.899689	0.977846	AC092066.1	ENST00000623022	TEC
ENSG00000279108	8.29606	0.00786144	0.424349	0.0185259	0.985219	0.997136	CTC-490E21.11	ENST00000623128	TEC
ENSG00000279117	94.8224	0.672711	0.662627	1.01522	0.310001	0.698397	CTD-2562J17.6	ENST00000624624	TEC
ENSG00000279118	102.333	-0.673194	0.488742	-1.3774	0.168388	0.556614	RP11-517I3.2	ENST00000624769	TEC
ENSG00000279130	4.89481	-0.177698	0.643	-0.276357	0.782274	0.939902	RP11-278J6.4	ENST00000623204	TEC
ENSG00000279133	33.6378	0.305099	0.255219	1.19544	0.231916	0.627045	RP11-342K2.1	ENST00000624147	TEC
ENSG00000279138	4.00741	0.204694	0.762182	0.268563	0.788266	0.942502	KB-1742H10.3	ENST00000625136	TEC
ENSG00000279140	40.9693	0.73775	0.377226	1.95573	0.0504975	0.327582	RP11-477I4.4	ENST00000625139	TEC
ENSG00000279144	13.6858	0.982539	0.400686	2.45214	0.0142008	0.171482	RP11-894J14.2	ENST00000624222	TEC
ENSG00000279145	12.8397	-0.495789	0.53919	-0.919507	0.35783	0.73347	RP11-547D13.1	ENST00000623483	TEC
ENSG00000279148	74.1656	-0.257997	0.245832	-1.04949	0.293955	0.684816	RP11-135F9.4	ENST00000623555	TEC
ENSG00000279152	6.94276	-0.857961	0.560604	-1.53042	0.125913	0.491989	AC129492.1	ENST00000622992	protein_coding
ENSG00000279159	18.7015	0.418055	0.333137	1.2549	0.209514	0.605886	RP3-394A18.1	ENST00000624945	antisense
ENSG00000279170	10.9825	0.300112	0.512485	0.585602	0.558143	0.849145	RP1-199J3.6	ENST00000623858	TEC
ENSG00000279187	5.15978	0.625202	0.741421	0.843248	0.39909	0.762677	RP11-455O6.5	ENST00000624065	TEC
ENSG00000279191	37.3893	-0.627566	0.35564	-1.76461	0.0776295	0.399338	RP11-803D5.1	ENST00000622940	TEC
ENSG00000279192	35.7311	0.413546	0.307393	1.34533	0.178518	0.569832	PWAR5	ENST00000624480	TEC
ENSG00000279196	24.3263	1.17771	0.463	2.54365	0.01097	0.149692	RP11-1072A3.3	ENST00000624286	TEC
ENSG00000279198	316.868	-0.141552	0.228339	-0.619922	0.535309	0.839	CTD-2231E14.2	ENST00000624324	TEC
ENSG00000279203	7.20504	0.938451	0.554282	1.69309	0.0904377	0.424023	AC005785.5	ENST00000624655	TEC
ENSG00000279204	38.0083	0.40104	0.307961	1.30224	0.192833	0.588032	RP11-175K6.2	ENST00000624206	TEC
ENSG00000279207	241.329	0.461977	0.322286	1.43344	0.151732	0.530452	RP11-159D12.8	ENST00000624409	TEC
ENSG00000279227	70.5015	0.31493	0.288959	1.08988	0.275767	0.66578	AC009303.2	ENST00000623784	TEC
ENSG00000279232	106.849	-0.593173	0.298161	-1.98944	0.0466528	0.316345	AC008522.1	ENST00000624710	protein_coding
ENSG00000279233	58.8905	0.284553	0.341552	0.833117	0.404779	0.766448	RP11-158L12.4	ENST00000623804	TEC
ENSG00000279246	7.32314	-1.0532	0.627937	-1.67723	0.0934973	0.430565	RP11-286N22.14	ENST00000623765	TEC
ENSG00000279253	37.4028	-0.00435215	0.423815	-0.010269	0.991807	0.99828	RP4-614O4.13	ENST00000624581	TEC
ENSG00000279259	37.4195	0.207879	0.301455	0.689586	0.490455	0.817264	RP11-334C17.3	ENST00000624270	TEC
ENSG00000279265	18.4295	0.560552	0.399012	1.40485	0.160066	0.543935	AC000123.3	ENST00000623124	TEC
ENSG00000279266	7.72815	-0.165159	0.784041	-0.210651	0.83316	0.957363	RP11-371I20.2	ENST00000623701	TEC
ENSG00000279267	15.6455	0.847057	0.384388	2.20365	0.0275488	0.243167	RP11-395L14.18	ENST00000623707	TEC
ENSG00000279274	14.7037	-0.0758871	0.338009	-0.224512	0.822359	0.954367	AC012005.1	ENST00000624575	protein_coding
ENSG00000279277	3.68666	0.951078	0.950667	1.00043	0.317101	0.703624	RP11-861A13.3	ENST00000624541	TEC
ENSG00000279283	4.67436	0.62637	0.634755	0.986789	0.323746	0.708341	RP11-417L19.5	ENST00000624048	TEC
ENSG00000279289	5.03664	0.537955	0.800858	0.671724	0.50176	0.822273	RP3-331H24.6	ENST00000624429	TEC
ENSG00000279296	27.7041	-0.764035	1.34024	-0.570073	0.568628	0.854705	RP11-609D21.3	ENST00000624952	TEC
ENSG00000279307	71.3974	-0.12439	0.237938	-0.522785	0.601124	0.870046	RP11-130L8.3	ENST00000624084	processed_pseudogene
ENSG00000279312	21.7455	-0.00414776	0.649502	-0.00638606	0.994905	0.998705	RP3-331H24.7	ENST00000625013	TEC
ENSG00000279329	50.2513	0.0868888	0.300034	0.289596	0.772125	0.937105	CTD-2553L13.9	ENST00000623668	TEC
ENSG00000279333	2.26966	1.35295	1.07697	1.25625	0.209025		RP11-75I2.3	ENST00000625140	TEC
ENSG00000279342	55.8657	0.249725	0.30974	0.806241	0.420104	0.776856	AP000866.1	ENST00000624557	protein_coding
ENSG00000279347	12.0669	0.0969481	0.618848	0.156659	0.875514	0.968635	RP11-85I17.2	ENST00000623964	TEC
ENSG00000279348	268.235	0.0655459	0.245423	0.267074	0.789412	0.943057	RP11-566E18.1	ENST00000623250	TEC
ENSG00000279355	14.6108	0.748737	0.420417	1.78094	0.0749226	0.393176	AGPAT4-IT1	ENST00000624499	TEC
ENSG00000279356	6.57423	0.385968	0.595615	0.648016	0.516974	0.829639	RP11-429P3.8	ENST00000623307	TEC
ENSG00000279365	7.88314	1.95512	1.16665	1.67583	0.0937708	0.430978	KB-176G8.1	ENST00000624669	TEC
ENSG00000279369	146.363	-0.444544	0.628905	-0.706854	0.479657	0.81113	RP11-51F16.1	ENST00000623228	TEC
ENSG00000279382	4.37983	-1.78867	0.974002	-1.83641	0.0662968	0.371869	RP11-449J21.3	ENST00000622927	TEC
ENSG00000279384	10.0056	-0.198523	0.661259	-0.300219	0.76401	0.934144	RP11-635L1.2	ENST00000624842	TEC
ENSG00000279392	39.5137	-0.733596	0.263902	-2.7798	0.00543921	0.100215	RP11-665C16.9	ENST00000623123	processed_pseudogene
ENSG00000279400	17.7212	0.620439	0.594748	1.0432	0.296857	0.687356	CTD-2353F22.2	ENST00000624112	TEC
ENSG00000279407	38.7346	-0.0257141	0.333513	-0.0771006	0.938543	0.988595	AC007191.4	ENST00000623179	TEC
ENSG00000279413	12.3112	1.03528	0.538457	1.92267	0.0545209	0.33921	AC112497.1	ENST00000624824	pseudogene
ENSG00000279415	73.3446	0.0859053	0.638937	0.13445	0.893047	0.975109	RP11-1102P22.1	ENST00000623371	TEC
ENSG00000279419	0.955274	-0.0559733	7.44591	-0.00751732	0.994002		RP5-907C10.3	ENST00000624256	TEC
ENSG00000279423	9.11853	0.199321	0.516217	0.386118	0.699409	0.911617	RP11-671J11.5	ENST00000623080	TEC
ENSG00000279425	13.4231	0.746803	0.517418	1.44333	0.148929	0.527412	CTD-2017D11.2	ENST00000623742	TEC
ENSG00000279428	5.1801	0.866394	0.612984	1.4134	0.157537	0.539955	RP11-258F1.2	ENST00000624514	TEC
ENSG00000279432	11.3909	0.51081	0.48045	1.06319	0.287696	0.677899	RP11-135N5.3	ENST00000622996	TEC
ENSG00000279434	5.39416	0.449092	0.670461	0.669826	0.502969	0.823103	RP11-85K15.3	ENST00000624600	TEC
ENSG00000279443	133.313	-0.191036	0.245628	-0.777742	0.436721	0.785651	RP4-669K10.8	ENST00000624273	TEC
ENSG00000279453	218.33	-0.467915	0.181051	-2.58444	0.0097538	0.139721	RP3-425C14.4	ENST00000624649	TEC
ENSG00000279456	10.3099	0.982451	0.474804	2.06917	0.0385301	0.288635	RP11-87H9.5	ENST00000624467	TEC
ENSG00000279457	174.57	0.146268	0.281891	0.518879	0.603845	0.871187	FO538757.1	ENST00000623834	protein_coding
ENSG00000279464	9.29593	0.511004	0.455745	1.12125	0.262182	0.654715	RP11-17P16.1	ENST00000623308	TEC
ENSG00000279483	62.7963	0.100402	0.181846	0.552125	0.580863	0.861144	AC090498.1	ENST00000623936	protein_coding
ENSG00000279489	5.2432	-0.639582	0.641897	-0.996393	0.319059	0.704434	RP11-392A14.8	ENST00000623595	TEC
ENSG00000279491	5.22498	0.181527	0.684595	0.26516	0.790886	0.943749	RP11-810P12.7	ENST00000623785	TEC
ENSG00000279495	162.623	-0.156932	0.193961	-0.809091	0.418463	0.776076	RP11-521B24.4	ENST00000624831	TEC
ENSG00000279500	20.4281	0.447572	0.402222	1.11275	0.265816	0.658006	RP11-21K12.2	ENST00000623017	TEC
ENSG00000279504	16.0438	-0.400554	0.376851	-1.0629	0.287829	0.678018	AD001527.4	ENST00000622994	TEC
ENSG00000279519	108.454	0.000288475	0.228631	0.00126175	0.998993	0.999661	RP11-288C18.1	ENST00000624376	TEC
ENSG00000279520	35.4158	0.741971	0.398413	1.86231	0.0625588	0.361474	RP11-20I23.2	ENST00000624099	TEC
ENSG00000279522	34.371	0.613699	0.342532	1.79165	0.0731887	0.389884	CTC-487M23.6	ENST00000623282	TEC
ENSG00000279528	81.0958	-0.382019	0.304076	-1.25633	0.208997	0.605799	RP11-1148L6.8	ENST00000623114	TEC
ENSG00000279529	42.1525	0.44422	0.24695	1.79883	0.0720455	0.386954	CTD-3222D19.8	ENST00000623966	antisense
ENSG00000279539	10.2713	0.500368	0.443517	1.12818	0.259242	0.651134	AC006486.10	ENST00000624246	TEC
ENSG00000279549	4.25199	0.527256	0.733842	0.718487	0.472457	0.806323	AP000437.3	ENST00000624057	TEC
ENSG00000279561	3.72391	-1.81018	1.13184	-1.59933	0.109747	0.464722	RP11-4L24.4	ENST00000633881	TEC
ENSG00000279568	5.82938	-4.00191	1.80183	-2.22103	0.0263489	0.237587	RP11-20I23.5	ENST00000624961	TEC
ENSG00000279569	75.609	-0.674038	0.337194	-1.99896	0.0456126	0.313359	RP11-394B2.1	ENST00000623414	TEC
ENSG00000279583	20.0837	0.0123999	0.300616	0.0412483	0.967098	0.994631	RP11-368N21.5	ENST00000623486	TEC
ENSG00000279598	2.96349	1.15203	0.908539	1.26801	0.204796	0.60047	RP11-65L3.3	ENST00000624360	TEC
ENSG00000279602	26.8058	0.867164	0.948921	0.913842	0.3608	0.735584	CTD-3014M21.1	ENST00000624705	TEC
ENSG00000279605	173.187	-0.631203	0.220333	-2.86477	0.00417311	0.0857863	RP11-661A12.8	ENST00000623257	TEC
ENSG00000279608	7.30798	0.486559	0.454425	1.07071	0.284298	0.674336	RP11-182N22.9	ENST00000624351	TEC
ENSG00000279611	38.1197	0.498517	0.298199	1.67176	0.0945715	0.432918	CTD-2619J13.5	ENST00000623509	TEC
ENSG00000279613	4.32552	-0.0522722	0.724786	-0.072121	0.942506	0.989821	RP13-638C3.5	ENST00000624661	TEC
ENSG00000279620	8.16818	0.290242	0.859489	0.337691	0.735596	0.923423	RP11-1102P22.2	ENST00000623645	TEC
ENSG00000279631	23.4384	2.33617	0.595465	3.92327	8.73539e-05	0.00715983	RP11-573G6.4	ENST00000623583	TEC
ENSG00000279641	16.8938	-0.476071	0.400446	-1.18885	0.234498	0.628997	CTD-2545G14.6	ENST00000624722	TEC
ENSG00000279649	11.7513	-0.45179	0.421615	-1.07157	0.283913	0.674258	RP11-96D1.8	ENST00000623181	TEC
ENSG00000279656	10.2011	0.261038	0.94927	0.274988	0.783325	0.940151	RP11-298I3.6	ENST00000624870	TEC
ENSG00000279660	16.0194	0.634844	0.581221	1.09226	0.274719	0.665338	RP11-849N15.3	ENST00000623265	TEC
ENSG00000279662	10.4275	0.641171	0.748333	0.856799	0.391556	0.755881	RP11-609N14.4	ENST00000624925	TEC
ENSG00000279670	15.1663	0.445056	0.380448	1.16982	0.242073	0.635998	RP11-70L8.5	ENST00000624779	TEC
ENSG00000279672	178.44	0.671151	0.519726	1.29135	0.196581	0.592453	CMB9-55F22.1	ENST00000623846	TEC
ENSG00000279673	34.3607	0.0263635	0.63061	0.0418064	0.966653	0.994417	RP11-185E8.2	ENST00000623631	TEC
ENSG00000279689	67.3665	0.0605291	0.260864	0.232033	0.816513	0.952634	RP11-574K11.32	ENST00000623453	TEC
ENSG00000279691	9.38113	0.149353	0.464513	0.321525	0.747812	0.926955	RP11-485M7.2	ENST00000623366	TEC
ENSG00000279692	117.872	0.531519	0.367467	1.44644	0.148054	0.525549	RP11-1055B8.1	ENST00000624417	TEC
ENSG00000279696	24.9145	-0.00236196	0.305707	-0.00772622	0.993835	0.998556	RP11-178H8.7	ENST00000624493	TEC
ENSG00000279711	12.4361	2.11308	0.669818	3.15471	0.00160658	0.048398	AP004782.1	ENST00000623990	TEC
ENSG00000279713	38.4275	0.601518	0.424322	1.4176	0.156308	0.538481	CTD-3035K23.3	ENST00000623346	TEC
ENSG00000279716	6.17076	0.94191	0.527721	1.78486	0.0742832	0.392022	AC006128.2	ENST00000624704	TEC
ENSG00000279722	10.0132	-1.00923	0.452601	-2.22984	0.0257583	0.234678	RP11-44F14.6	ENST00000624610	TEC
ENSG00000279730	27.8403	-0.334697	0.270672	-1.23654	0.216259	0.611748	SETD8P1	ENST00000623146	processed_pseudogene
ENSG00000279738	75.7992	0.121675	0.226167	0.537988	0.590586	0.86458	RP5-1014D13.2	ENST00000623726	sense_overlapping
ENSG00000279739	11.4333	0.288434	0.756542	0.381254	0.703015	0.912866	CTB-105N12.2	ENST00000624423	TEC
ENSG00000279742	9.07574	0.430891	0.458231	0.940334	0.347046	0.726823	RP11-700A24.1	ENST00000623909	TEC
ENSG00000279744	7.2482	-0.0293453	0.548145	-0.0535357	0.957305	0.99313	RP13-20L14.10	ENST00000623828	TEC
ENSG00000279748	7.68141	0.142756	0.55569	0.256898	0.797257	0.946	CTD-3222D19.9	ENST00000624284	TEC
ENSG00000279753	33.627	-0.145804	0.401141	-0.363472	0.716252	0.918321	AC011558.5	ENST00000623459	TEC
ENSG00000279759	44.452	0.755415	0.421065	1.79406	0.072804	0.389124	CTC-425O23.5	ENST00000622968	TEC
ENSG00000279762	19.7053	0.33561	0.399928	0.839174	0.401371	0.764062	RP11-227G15.12	ENST00000625127	antisense
ENSG00000279766	12.9329	0.0592457	0.430621	0.137582	0.890571	0.974318	RP11-642A1.2	ENST00000624190	TEC
ENSG00000279767	10.774	-0.225485	0.416802	-0.540989	0.588515	0.863074	AL513523.2	ENST00000623024	protein_coding
ENSG00000279786	5.58107	-0.806884	0.686714	-1.17499	0.239998	0.634196	CTD-2014D20.1	ENST00000623208	TEC
ENSG00000279789	52.6264	0.889068	0.36984	2.40393	0.01622	0.185548	CTD-2574D22.3	ENST00000623731	TEC
ENSG00000279792	13.6999	-0.364427	0.408319	-0.892506	0.372122	0.741686	RP11-893F2.18	ENST00000624336	TEC
ENSG00000279794	9.40905	0.106949	0.452602	0.236298	0.813201	0.951407	CTD-2621I17.3	ENST00000623020	TEC
ENSG00000279799	23.0446	0.141074	0.329515	0.428127	0.668559	0.900806	AC006077.3	ENST00000623591	TEC
ENSG00000279800	89.5148	-0.329291	0.180384	-1.8255	0.0679251	0.376695	BCLAF1P2	ENST00000624956	processed_pseudogene
ENSG00000279801	5.93211	0.413568	0.732418	0.564661	0.572304	0.856585	RP11-75C10.6	ENST00000624282	TEC
ENSG00000279803	18.5244	0.0563142	0.449457	0.125294	0.900291	0.978014	RP11-407G23.5	ENST00000624886	TEC
ENSG00000279805	19.224	0.628282	1.22334	0.51358	0.607546	0.872887	CTA-212A2.1	ENST00000624395	TEC
ENSG00000279812	14.3339	-0.0721083	0.511386	-0.141005	0.887866	0.973206	CTD-2545G14.4	ENST00000623840	TEC
ENSG00000279821	94.0361	0.564192	0.213674	2.64044	0.00827995	0.127036	RP11-1334A24.5	ENST00000623593	TEC
ENSG00000279822	44.9454	0.145913	0.53549	0.272485	0.785249	0.941163	RP11-541M12.6	ENST00000624848	TEC
ENSG00000279827	26.2407	-0.052659	0.293871	-0.17919	0.857788	0.962941	RP11-886P16.10	ENST00000623944	TEC
ENSG00000279837	5.23524	0.2204	0.585011	0.376745	0.706363	0.914815	RP11-504G3.2	ENST00000623697	TEC
ENSG00000279838	12.2937	0.111458	0.521684	0.21365	0.83082	0.957054	RP4-635A23.6	ENST00000623474	TEC
ENSG00000279853	2.89781	0.361678	1.11405	0.324651	0.745446		RP5-844F9.1	ENST00000624861	TEC
ENSG00000279861	46.5555	0.123602	0.29728	0.415776	0.677574	0.904335	RP11-43N16.4	ENST00000624088	TEC
ENSG00000279865	39.617	0.285937	0.218533	1.30844	0.190725	0.584632	RP11-69M1.6	ENST00000624929	TEC
ENSG00000279873	10.3879	1.15258	0.430932	2.67461	0.00748159	0.120024	LINC01126	ENST00000623515	lincRNA
ENSG00000279879	7.61357	0.853399	0.543132	1.57125	0.116124	0.476539	RP11-1072C15.6	ENST00000623480	TEC
ENSG00000279880	7.28029	0.272655	0.529985	0.514459	0.606931	0.872689	RP11-855A2.2	ENST00000624035	TEC
ENSG00000279881	71.6872	-0.410697	0.532646	-0.77105	0.440677	0.788844	RP11-513O13.1	ENST00000622926	TEC
ENSG00000279900	4.87378	0.481714	0.650508	0.740519	0.458985	0.799897	RP11-113K21.6	ENST00000624584	TEC
ENSG00000279901	5.76787	0.215229	0.604771	0.355885	0.721927	0.919505	CTD-2270P14.2	ENST00000623937	TEC
ENSG00000279923	7.78787	-0.63633	0.760797	-0.836399	0.40293	0.76487	CTD-2008E3.1	ENST00000624768	TEC
ENSG00000279928	4.73891	-2.08092	2.25761	-0.921735	0.356667	0.733043	FO538757.2	ENST00000624431	protein_coding
ENSG00000279943	4.60571	0.570385	0.728996	0.782424	0.433965	0.784293	FLJ38576	ENST00000623820	TEC
ENSG00000279945	9.6519	-0.2898	0.503785	-0.575244	0.565126	0.852466	RP11-97O12.5	ENST00000623274	TEC
ENSG00000279948	20.6679	-0.172719	0.328335	-0.526046	0.598856	0.868724	CTD-2233K9.1	ENST00000624074	TEC
ENSG00000279953	6.95087	0.362352	0.482586	0.750854	0.45274	0.795918	RP11-338K17.5	ENST00000623229	TEC
ENSG00000279968	10.8695	0.173007	0.632277	0.273625	0.784373	0.940653	GVQW2	ENST00000624173	protein_coding
ENSG00000279982	4.93846	0.812043	0.596826	1.3606	0.173639	0.563033	RP11-45A17.3	ENST00000623138	TEC
ENSG00000280007	13.171	0.599656	1.11553	0.537551	0.590887	0.864851	AC008079.10	ENST00000623543	antisense
ENSG00000280010	30.7552	0.0788119	0.349202	0.225691	0.821441	0.95406	AP001350.4	ENST00000625104	TEC
ENSG00000280011	4.19338	-1.39432	1.23313	-1.13071	0.258176	0.65059	RP4-671O14.7	ENST00000624215	antisense
ENSG00000280018	4.59146	-0.110216	0.701202	-0.157182	0.875102	0.968565	CH507-154B10.2	ENST00000623165	lincRNA
ENSG00000280033	9.29914	0.0143557	0.472166	0.0304039	0.975745	0.995756	CTD-2095E4.3	ENST00000623319	TEC
ENSG00000280046	39.9853	0.0970425	0.258989	0.374697	0.707886	0.915254	RP11-1099M24.6	ENST00000624171	TEC
ENSG00000280047	15.654	0.0218268	0.424017	0.0514762	0.958946	0.993507	CTC-463A16.1	ENST00000622952	TEC
ENSG00000280061	2.81543	3.93561	1.61495	2.43698	0.0148105		CTD-2001J20.1	ENST00000623331	TEC
ENSG00000280063	68.4132	0.641718	0.395001	1.6246	0.104248	0.454559	RP11-295D4.3	ENST00000624337	TEC
ENSG00000280069	5.26692	-0.287754	0.703823	-0.408845	0.682653	0.906101	CTD-2349P21.3	ENST00000623719	TEC
ENSG00000280071	212.173	0.632065	0.511572	1.23554	0.216631	0.611843	CH507-9B2.3	ENST00000624810	protein_coding
ENSG00000280077	30.7067	-0.140612	0.348599	-0.403364	0.68668	0.907091	RP11-87H9.4	ENST00000623489	TEC
ENSG00000280079	44.4973	0.0755603	0.361085	0.209259	0.834246	0.95768	CTC-260E6.4	ENST00000624228	TEC
ENSG00000280088	196.289	0.0841118	0.210344	0.399877	0.689247	0.907997	RP11-135F9.3	ENST00000623268	TEC
ENSG00000280099	13.3039	-0.796715	0.409014	-1.94789	0.0514278	0.330567	RP11-33E12.2	ENST00000624216	TEC
ENSG00000280107	4.8819	-0.37564	0.708741	-0.53001	0.596105	0.867211	AL022393.9	ENST00000625142	TEC
ENSG00000280120	79.6777	-0.103707	0.234416	-0.442408	0.658194	0.895739	RP11-546D6.3	ENST00000625082	TEC
ENSG00000280123	152.54	-0.227747	0.269142	-0.846198	0.397442	0.761281	RP11-267M23.1	ENST00000624338	TEC
ENSG00000280128	387.817	0.239298	0.313755	0.762692	0.445647	0.791696	XXbac-BPG283O16.9	ENST00000624252	TEC
ENSG00000280129	4.57377	0.00626935	0.645675	0.00970976	0.992253	0.998318	RP11-298I3.3	ENST00000623843	TEC
ENSG00000280132	58.0188	0.365936	0.258199	1.41726	0.156407	0.538481	RP11-452L6.6	ENST00000622954	TEC
ENSG00000280138	55.5117	0.448281	0.368754	1.21566	0.224113	0.619691	RP11-463O12.5	ENST00000623210	TEC
ENSG00000280143	1775.93	-0.425144	0.455377	-0.933608	0.350506	0.728653	AP000892.6	ENST00000624094	TEC
ENSG00000280145	7.19051	1.45401	1.05981	1.37195	0.170078	0.558607	CH507-154B10.1	ENST00000623047	lincRNA
ENSG00000280149	4.72917	0.023541	0.699274	0.033665	0.973144	0.995606	RP4-751H13.5	ENST00000623941	TEC
ENSG00000280152	55.123	0.0717216	0.340111	0.210877	0.832983	0.957363	RP11-331F4.5	ENST00000624205	TEC
ENSG00000280153	3.00824	0.527792	1.2696	0.415715	0.677619	0.904335	RP11-876N24.3	ENST00000625054	TEC
ENSG00000280160	41.3143	0.472029	0.343419	1.3745	0.169287	0.557806	RP11-196G11.3	ENST00000624508	TEC
ENSG00000280161	36.0376	-0.479756	0.391472	-1.22552	0.22038	0.61635	CTC-205M6.1	ENST00000624602	TEC
ENSG00000280173	84.717	0.343645	0.246011	1.39687	0.162453	0.547085	RP11-447D11.3	ENST00000624214	TEC
ENSG00000280177	4.38427	1.19746	0.567371	2.11055	0.0348113	0.27392	RP5-906A24.1	ENST00000623613	TEC
ENSG00000280184	10.5869	0.886334	0.402188	2.20378	0.0275399	0.243167	AL023806.1	ENST00000625058	protein_coding
ENSG00000280187	185.897	0.208644	0.188811	1.10504	0.269141	0.66038	CTC-351M12.1	ENST00000624833	TEC
ENSG00000280195	71.0109	0.00472266	0.257358	0.0183506	0.985359	0.997136	XX-FW83563B9.5	ENST00000624054	antisense
ENSG00000280198	6.23201	0.104771	0.542286	0.193202	0.846801	0.960613	RP11-384M20.1	ENST00000624345	TEC
ENSG00000280200	18.7644	-0.0414458	1.1531	-0.0359429	0.971328	0.995397	RP11-243M5.2	ENST00000624129	TEC
ENSG00000280202	91.9243	0.74036	0.421033	1.75844	0.078673	0.402877	RP5-1180D12.1	ENST00000624384	TEC
ENSG00000280206	380.907	-0.212177	0.203512	-1.04258	0.297143	0.687554	CTB-193M12.5	ENST00000624682	lincRNA
ENSG00000280211	46.5254	0.0467232	0.259806	0.179839	0.857279	0.962941	RP11-2C24.3	ENST00000623557	TEC
ENSG00000280213	25.0083	0.227232	0.298899	0.76023	0.447117	0.792637	UCKL1-AS1	ENST00000623569	antisense
ENSG00000280214	5.81054	0.395838	0.622119	0.636274	0.524598	0.833353	CTD-2012K14.5	ENST00000623147	TEC
ENSG00000280219	3.12357	-1.39002	2.25787	-0.615634	0.538136	0.840006	RP11-752L20.3	ENST00000623125	TEC
ENSG00000280228	3.7181	-0.543113	0.868769	-0.625152	0.531871	0.836338	RP11-67L14.1	ENST00000623243	TEC
ENSG00000280231	10.2205	0.508211	0.444278	1.1439	0.252664	0.645306	LA16c-380F5.3	ENST00000624488	TEC
ENSG00000280237	4.95379	1.6132	0.981141	1.6442	0.100134	0.444994	MIR4697HG	ENST00000624667	TEC
ENSG00000280239	175.592	-0.578267	0.34307	-1.68557	0.0918792	0.427029	CTB-50L17.8	ENST00000624986	TEC
ENSG00000280269	4.47908	0.934394	0.68467	1.36474	0.172336	0.561483	AP000577.2	ENST00000624366	TEC
ENSG00000280273	32.9014	0.365325	0.27929	1.30805	0.190856	0.584632	AF131216.1	ENST00000622929	protein_coding
ENSG00000280278	7.52791	0.832747	0.607226	1.37139	0.170252	0.558661	FLJ30679	ENST00000624773	TEC
ENSG00000280287	166.389	-0.452596	0.33294	-1.35939	0.174023	0.563584	RP13-554M15.7	ENST00000624087	TEC
ENSG00000280302	8.49361	0.427179	0.568568	0.751324	0.452458	0.795857	RP11-64C12.1	ENST00000623093	TEC
ENSG00000280303	50.9979	-0.134445	0.308372	-0.435983	0.662849	0.898297	ERICD	ENST00000623655	lincRNA
ENSG00000280311	5.18377	0.842078	0.645282	1.30498	0.191901	0.586179	RP13-554M15.5	ENST00000623606	TEC
ENSG00000280327	30.7149	-0.0418772	0.282702	-0.148132	0.882239	0.970877	LA16c-313F4.1	ENST00000623878	TEC
ENSG00000280332	18.2845	0.599485	0.412592	1.45297	0.146231	0.522587	CTD-2013N17.6	ENST00000623994	TEC
ENSG00000280339	2.83945	-0.058321	1.38859	-0.0420002	0.966499		RP11-736K20.4	ENST00000624364	TEC
ENSG00000280347	177.638	-0.0361899	0.294005	-0.123093	0.902033	0.978722	AC000123.2	ENST00000624029	TEC
ENSG00000280351	64.7717	0.0204042	0.311304	0.0655444	0.947741	0.990444	CTD-2561B21.8	ENST00000625110	TEC
ENSG00000280355	108.092	0.0867689	0.268539	0.323114	0.746609	0.926851	RP11-119F19.5	ENST00000623504	TEC
ENSG00000280367	4.02241	1.68489	0.790951	2.13021	0.0331542	0.26665	RP11-121L10.2	ENST00000623330	TEC
ENSG00000280374	3.99657	-0.197726	0.842103	-0.2348	0.814364	0.951709	RP11-337N6.3	ENST00000624891	sense_intronic
ENSG00000280378	4.70677	-0.05418	0.685108	-0.0790824	0.936967	0.98856	RP4-758J24.6	ENST00000624679	TEC
ENSG00000280381	3.37886	1.83361	0.926381	1.97932	0.0477798	0.320191	RP11-197N18.8	ENST00000624878	TEC
ENSG00000280383	39.1823	0.575199	0.32021	1.79632	0.0724437	0.388182	CTA-941F9.10	ENST00000623075	sense_overlapping
ENSG00000280388	13.5658	0.777205	0.40725	1.90842	0.0563365	0.343887	RP11-229D13.3	ENST00000624598	TEC
ENSG00000280401	9.71946	-0.57817	0.532713	-1.08533	0.277775	0.668485	RP11-104F15.9	ENST00000624563	TEC
ENSG00000280407	70.7124	0.120923	0.38067	0.317659	0.750744	0.928749	RP13-516M14.8	ENST00000624920	TEC
ENSG00000280414	1.19025	-5.46334	2.08224	-2.62378	0.00869596		RP11-572N21.1	ENST00000624790	TEC
ENSG00000280416	5.11049	-1.23011	0.93712	-1.31265	0.189302	0.582655	RP11-361L15.3	ENST00000623356	TEC
ENSG00000280417	28.5845	-0.122567	0.315237	-0.388809	0.697418	0.910515	RP11-5O17.1	ENST00000623443	TEC
ENSG00000280422	4.59404	1.11463	1.00085	1.11368	0.265418	0.657618	RP11-155D18.13	ENST00000624646	TEC
ENSG00000280426	10.6103	-0.195685	0.408559	-0.478963	0.631965	0.885252	RP11-837J7.3	ENST00000624844	TEC
ENSG00000280433	67.2982	0.3007	0.220725	1.36233	0.173095	0.562075	CH507-9B2.9	ENST00000623998	protein_coding
ENSG00000280434	29.8972	0.606109	0.523867	1.15699	0.247277	0.641548	RP4-671O14.6	ENST00000624919	sense_overlapping
ENSG00000280435	4.64836	0.374977	1.06168	0.353193	0.723944	0.920241	RP4-555D20.1	ENST00000624016	TEC
ENSG00000280441	4.45916	-1.32678	2.75089	-0.482308	0.629587	0.88439	CH507-528H12.1	ENST00000623860	lincRNA
ENSG00000280486	12.6091	-0.000669149	0.391499	-0.0017092	0.998636	0.999661	LLNLR-307A6.1	ENST00000626781	antisense
ENSG00000280537	8.1201	0.800696	0.469634	1.70494	0.0882061	0.420519	RP11-33O4.2	ENST00000498327	retained_intron
ENSG00000280543	15.1529	-0.116709	0.589674	-0.197921	0.843107	0.960246	ASAP1-IT2	ENST00000626977	sense_intronic
ENSG00000280587	5.9598	-0.0733898	0.782021	-0.0938464	0.925231	0.985321	LINC01348	ENST00000628622	lincRNA
ENSG00000280594	71.1577	-0.243845	0.29754	-0.819535	0.412481	0.771393	AP000432.1	ENST00000626994	lincRNA
ENSG00000280604	13.4003	-1.8667	1.02626	-1.81893	0.0689224	0.379037	PCBP3-OT1	ENST00000626237	sense_overlapping
ENSG00000280620	5.66015	2.46664	0.810628	3.04287	0.00234333	0.0606198	SCAANT1	ENST00000626439	antisense
ENSG00000280634	7.86481	-0.543997	0.596524	-0.911945	0.361797	0.73629	THRIL	ENST00000627370	antisense
ENSG00000280639	7.74213	1.15735	0.776229	1.491	0.135963	0.50724	RP11-96C21.2	ENST00000630447	lincRNA
ENSG00000280649	21.2111	0.809095	0.852088	0.949544	0.342344	0.723511	AC245100.1	ENST00000629247	protein_coding
ENSG00000280670	122.5	0.143403	0.226695	0.632582	0.527007	0.834446	CCDC163	ENST00000629670	retained_intron
ENSG00000280710	8.83506	0.631891	0.579451	1.0905	0.275494	0.665597	RP11-214F16.8	ENST00000627052	lincRNA
ENSG00000280721	38.2347	0.28443	0.286234	0.993698	0.32037	0.705445	AC133644.2	ENST00000625410	lincRNA
ENSG00000280734	45.1638	1.23035	0.501417	2.45375	0.0141377	0.171014	LINC01232	ENST00000630421	lincRNA
ENSG00000280739	13.1243	0.44394	0.352156	1.26063	0.207441	0.602846	EIF1B-AS1	ENST00000625390	lincRNA
ENSG00000280758	34.5437	0.0263734	0.248158	0.106276	0.915363	0.982572	RP11-216B9.9	ENST00000630523	antisense
ENSG00000280789	286.041	-0.0764284	0.152659	-0.500648	0.616619	0.877342	PAGR1	ENST00000320330	protein_coding
ENSG00000280798	487.772	-0.0392038	0.14299	-0.274172	0.783952	0.940518	LINC00294	ENST00000631190	lincRNA
ENSG00000280828	66.534	0.175448	0.238532	0.735533	0.462015	0.801147	RP11-274B21.1	ENST00000479267	unprocessed_pseudogene
ENSG00000280832	62.2804	-0.419093	0.218948	-1.91412	0.0556045	0.341809	ST3GAL4-AS1	ENST00000629441	antisense
ENSG00000280836	6.58365	0.208869	0.509817	0.409694	0.68203	0.906101	AL355480.1	ENST00000629041	pseudogene
ENSG00000280852	20.0961	0.913042	0.598477	1.52561	0.127107	0.493361	CTD-2319I12.10	ENST00000634326	processed_transcript
ENSG00000280927	70.565	-0.430931	0.22267	-1.93529	0.0529549	0.335069	CTBP1-AS	ENST00000625256	antisense
ENSG00000280969	2.70962	-5.43187	2.50449	-2.16886	0.0300936		RPS4Y2	ENST00000629237	protein_coding
ENSG00000280987	80.9202	0.181221	0.386896	0.468398	0.6395	0.887785	MATR3	ENST00000509990	protein_coding
ENSG00000281005	24.9938	0.710047	0.42139	1.68501	0.0919859	0.427148	LINC00921	ENST00000573951	lincRNA
ENSG00000281026	26.5516	0.248357	0.340248	0.72993	0.465433	0.80253	N4BP2L2-IT2	ENST00000629393	sense_intronic
ENSG00000281091	15.0448	-0.39916	0.538444	-0.741321	0.458499	0.799404	RP13-349O20.2	ENST00000629535	lincRNA
ENSG00000281100	6.22197	-0.0555357	2.00876	-0.0276467	0.977944	0.995927	RP11-640L9.2	ENST00000631338	TEC
ENSG00000281131	0.989445	1.40598	12.3613	0.113741	0.909443		SCHLAP1	ENST00000629145	lincRNA
ENSG00000281133	3.55215	-0.923416	0.760842	-1.21368	0.224871	0.620034	AL355480.3	ENST00000630128	pseudogene
ENSG00000281183	80.8351	0.315273	0.245053	1.28655	0.198252	0.593593	NPTN-IT1	ENST00000628401	sense_intronic
ENSG00000281189	15.8969	0.743985	0.325645	2.28465	0.0223333	0.216121	GHET1	ENST00000627071	lincRNA
ENSG00000281195	14.2582	0.399294	0.489541	0.815649	0.414701	0.773043	ZNF638-IT1	ENST00000434786	processed_transcript
ENSG00000281207	47.9283	0.159479	0.311157	0.512536	0.608276	0.872887	SLFNL1-AS1	ENST00000626479	antisense
ENSG00000281332	178.027	-0.096652	0.266522	-0.362642	0.716872	0.918462	LINC00997	ENST00000628855	lincRNA
ENSG00000281344	108.821	0.0679647	0.240901	0.282127	0.777846	0.93826	HELLPAR	ENST00000626826	macro_lncRNA
ENSG00000281357	37.6636	-0.492718	0.476045	-1.03502	0.300658	0.690022	ARRDC3-AS1	ENST00000625713	lincRNA
ENSG00000281358	13.5741	-0.761378	0.402003	-1.89396	0.0582302	0.348956	RASSF1-AS1	ENST00000629828	antisense
ENSG00000281376	22.8554	-0.00306688	0.481432	-0.00637032	0.994917	0.998705	ABALON	ENST00000629058	antisense
ENSG00000281392	23.6867	0.503578	0.393365	1.28018	0.200482	0.596172	LINC00506	ENST00000629052	lincRNA
ENSG00000281398	213.09	0.168284	0.447526	0.376031	0.706894	0.914973	SNHG4	ENST00000448190	processed_transcript
ENSG00000281404	9.51461	-0.301533	0.568091	-0.530784	0.595569	0.866746	LINC01176	ENST00000628121	lincRNA
ENSG00000281406	2.15479	2.3872	2.91058	0.820179	0.412114		BLACAT1	ENST00000626538	lincRNA
ENSG00000281468	23.4802	-0.440905	0.377201	-1.16889	0.242449	0.635999	CTC-459F4.9	ENST00000621046	sense_intronic
ENSG00000281490	6.42768	0.798111	0.586328	1.3612	0.17345	0.562591	CICP14	ENST00000629111	processed_pseudogene
ENSG00000281501	35.168	1.35833	0.656159	2.07012	0.0384411	0.288397	SEPSECS-AS1	ENST00000510415	antisense
ENSG00000281508	88.9998	0.246633	0.483912	0.509665	0.610286	0.874039	CDR1-AS	ENST00000625883	antisense
ENSG00000281530	8.65276	0.580331	0.470952	1.23225	0.217855	0.613365	DGCR12	ENST00000629517	sense_intronic
ENSG00000281538	4.12739	-0.963859	0.880002	-1.09529	0.273388	0.664017	RP4-669P10.20	ENST00000626627	lincRNA
ENSG00000281571	14.2	-0.754831	0.919714	-0.820723	0.411804	0.771066	AC241585.1	ENST00000628937	protein_coding
ENSG00000281641	21.1425	-0.461524	0.758307	-0.608624	0.542774	0.84293	SAMD12-AS1	ENST00000625758	lincRNA
ENSG00000281649	1420.41	0.0849822	0.137985	0.61588	0.537974	0.840006	EBLN3P	ENST00000625445	lincRNA
ENSG00000281706	3.65887	0.278163	1.55525	0.178854	0.858052	0.962941	LINC01012	ENST00000628328	lincRNA
ENSG00000281741	3.92571	-0.776853	2.29539	-0.338441	0.735031	0.923214	AC241377.1	ENST00000626088	protein_coding
ENSG00000281849	12.373	-0.160573	0.39249	-0.409113	0.682457	0.906101	RP13-465B17.4	ENST00000627721	antisense
ENSG00000281881	7.51395	0.449354	0.852961	0.526816	0.598321	0.868519	SPRY4-IT1	ENST00000630558	lincRNA
ENSG00000281896	60.9732	0.140706	0.238774	0.589285	0.55567	0.847936	RP11-274B21.13	ENST00000588755	transcribed_unprocessed_pseudogene
ENSG00000281903	19.3525	0.483396	0.339234	1.42496	0.154167	0.535008	AF127936.7	ENST00000630354	lincRNA
ENSG00000281912	14.1672	1.04298	0.32071	3.2521	0.00114554	0.03845	LINC01144	ENST00000626198	lincRNA
ENSG00000281937	6.66079	0.210193	1.75073	0.12006	0.904435	0.979129	RP3-510D11.4	ENST00000632503	lincRNA
ENSG00000282021	8.34204	0.900728	0.670513	1.34334	0.179161	0.570689	CTD-2336O2.3	ENST00000633189	lincRNA
ENSG00000282034	14.3684	0.171586	0.422762	0.405868	0.684839	0.90643	RP11-2C24.9	ENST00000380361	nonsense_mediated_decay
ENSG00000282057	481.427	-0.262244	0.230607	-1.13719	0.25546	0.648176	RP4-621F18.2	ENST00000488557	lincRNA
ENSG00000282100	64.0448	-0.869163	0.235939	-3.68384	0.000229749	0.0139276	HSP90AB4P	ENST00000631455	processed_pseudogene
ENSG00000282164	7.35428	-0.0950151	0.740264	-0.128353	0.89787	0.97682	PEG13	ENST00000631594	sense_intronic
ENSG00000282317	5.13658	1.01668	0.604866	1.68084	0.0927937	0.429187	RP11-173A6.3	ENST00000632004	lincRNA
ENSG00000282386	27.7966	0.254471	0.326434	0.779549	0.435656	0.78532	RP11-422P24.12	ENST00000633140	antisense
ENSG00000282393	16.9381	-0.460125	0.635911	-0.723569	0.469331	0.803907	CTD-3113P16.11	ENST00000632484	lincRNA
ENSG00000282458	49.0054	0.3919	0.742373	0.527901	0.597568	0.868217	WASH5P	ENST00000632506	processed_transcript
ENSG00000282508	17.1109	1.0429	0.390192	2.67279	0.00752236	0.120287	LINC01002	ENST00000632790	lincRNA
ENSG00000282772	8.64951	0.665705	0.425454	1.56469	0.117655	0.478235	RP11-753C18.12	ENST00000631443	antisense
ENSG00000282787	6.9335	-0.223043	0.514932	-0.433151	0.664905	0.898969	RP11-151A10.3	ENST00000631930	lincRNA
ENSG00000282826	505.752	-4.81293	0.283974	-16.9485	1.97518e-64	4.16684e-60	FRG1CP	ENST00000358464	unprocessed_pseudogene
ENSG00000282827	15.4204	0.670373	0.32063	2.0908	0.0365464	0.281283	ATRIP	ENST00000634384	nonsense_mediated_decay
ENSG00000282849	3.31879	2.94626	1.11706	2.63751	0.00835171	0.127677	RP11-121P12.1	ENST00000635660	lincRNA
ENSG00000282851	36.6836	-1.5506	1.38331	-1.12094	0.262314	0.65473	BISPR	ENST00000635435	lincRNA
ENSG00000282870	15.3769	-0.546897	0.833351	-0.656263	0.511655	0.82737	FRG1DP	ENST00000635586	unprocessed_pseudogene
ENSG00000282885	13.1141	0.302199	0.389964	0.774941	0.438375	0.786591	RP11-596C23.6	ENST00000635177	lincRNA
ENSG00000282886	143.972	-0.104529	0.243697	-0.428932	0.667973	0.900486	RP11-307E17.11	ENST00000635020	processed_pseudogene
ENSG00000282933	7.49077	0.10435	0.574272	0.181708	0.855812	0.962573	RHOXF1P3	ENST00000635058	unprocessed_pseudogene
ENSG00000282936	167.224	0.173541	0.18423	0.941981	0.346202	0.72585	CTC-281F24.5	ENST00000634965	protein_coding
ENSG00000282943	19.5251	2.54598	1.21134	2.10179	0.0355719	0.276603	CTC-490G23.6	ENST00000635495	antisense
ENSG00000282961	11.4294	-0.0285595	0.399062	-0.0715668	0.942947	0.989845	PRNCR1	ENST00000635449	lincRNA
ENSG00000282977	11.2015	0.213753	0.470473	0.454335	0.649588	0.892226	PCBP2-OT1	ENST00000634357	non_coding
ENSG00000282978	84.5106	-0.201448	0.172264	-1.16942	0.242236	0.635998	RP11-144C15.2	ENST00000635481	processed_pseudogene
ENSG00000282988	34.621	1.48633	0.725814	2.04781	0.0405789	0.29594	RP1-34B20.21	ENST00000635641	nonsense_mediated_decay
ENSG00000282989	9.26427	0.0491965	0.470402	0.104584	0.916706	0.982723	KB-1396H2.2	ENST00000635554	processed_pseudogene
ENSG00000282995	20.0918	0.621878	0.766044	0.811805	0.416904	0.774969	FRG1EP	ENST00000634469	unprocessed_pseudogene
ENSG00000283005	8.20032	-0.668652	0.523077	-1.2783	0.201142	0.596485	CDC27P3	ENST00000635418	processed_pseudogene
ENSG00000283023	6.32306	0.76194	1.1015	0.691727	0.489109	0.816536	FRG1GP	ENST00000634617	unprocessed_pseudogene
ENSG00000283041	1010.59	-0.207523	0.137007	-1.51468	0.129853	0.498523	RP11-371A22.1	ENST00000634247	processed_pseudogene
ENSG00000283047	5.52166	-0.906277	0.789037	-1.14859	0.250726	0.643816	FRG1FP	ENST00000635667	unprocessed_pseudogene
ENSG00000283050	70.1123	0.0898637	0.446874	0.201094	0.840625	0.959416	GTF2IP12	ENST00000634317	processed_transcript
ENSG00000283064	4.53526	0.736919	0.631261	1.16738	0.243058	0.63641	RP1-221C16.8	ENST00000635439	antisense
ENSG00000283071	2.92633	0.662178	2.32382	0.284953	0.77568		RP11-736N17.11	ENST00000634353	protein_coding
ENSG00000283073	17.6043	0.691187	0.426701	1.61984	0.105267	0.456747	RP11-834C11.15	ENST00000634796	lincRNA
ENSG00000283078	17.5831	0.623458	0.341797	1.82406	0.0681433	0.377211	RP11-11M20.4	ENST00000635124	lincRNA
ENSG00000283103	187.958	-0.0647638	0.139039	-0.465795	0.641362	0.888581	LLNLR-245B6.1	ENST00000634676	antisense
ENSG00000283122	8.35909	0.404031	0.465002	0.86888	0.384913	0.751307	HYMAI	ENST00000635591	non_coding
ENSG00000283128	6.21773	-0.934685	0.830658	-1.12523	0.26049	0.652129	RP5-912I13.2	ENST00000635903	processed_transcript
ENSG00000283138	3.9423	2.8562	1.09676	2.60422	0.00920839	0.135184	RP3-488M23.3	ENST00000637958	antisense
ENSG00000283154	950.08	-0.189839	0.137245	-1.38321	0.1666	0.55348	IQCJ-SCHIP1	ENST00000485419	protein_coding
ENSG00000283172	6.26835	-0.234133	0.816043	-0.286913	0.774179	0.937323	hsa-mir-548d-1	ENST00000636914	miRNA
ENSG00000283175	17.0036	-0.191749	1.08487	-0.176749	0.859705	0.963623	RP11-208N14.5	ENST00000636210	antisense
ENSG00000283196	462.369	-1.97847	0.308397	-6.41533	1.40518e-10	1.34744e-07	RP4-614C10.2	ENST00000636531	lincRNA
ENSG00000283199	232.014	-0.381619	0.303283	-1.25829	0.208286	0.604236	ABC13-47488600E17.1	ENST00000636427	protein_coding
ENSG00000283217	5.02036	-0.0386185	1.38069	-0.0279705	0.977686	0.995927	RP11-472I20.3	ENST00000526615	lincRNA
ENSG00000283235	2.50975	-1.88914	1.8063	-1.04587	0.295623		RP11-844P9.6	ENST00000508056	lincRNA
ENSG00000283236	7.35287	0.820684	0.512368	1.60175	0.109212	0.464221	AC074141.3	ENST00000588129	transcribed_unprocessed_pseudogene
ENSG00000283265	23.324	-1.35062	1.46568	-0.921495	0.356792	0.733043	RP11-95M15.3	ENST00000637996	lincRNA
ENSG00000283269	6.68855	5.71105	1.7524	3.25899	0.0011181	0.0378611	AC005307.3	ENST00000636857	transcribed_unprocessed_pseudogene
ENSG00000283294	2.33476	0.970079	2.81439	0.344686	0.730331		RP11-681B3.4	ENST00000577614	processed_transcript
ENSG00000283341	20.0717	0.638336	0.366502	1.7417	0.0815609	0.408987	RP11-472I20.4	ENST00000532864	processed_transcript
ENSG00000283375	5.22994	0.271086	0.665682	0.40723	0.683839	0.90623	RP11-613D13.10	ENST00000637427	antisense
ENSG00000283390	18.2946	-0.246765	0.423597	-0.582546	0.560199	0.850265	RP11-134F2.7	ENST00000538831	processed_pseudogene
ENSG00000283415	12.7987	0.282819	0.729326	0.387782	0.698178	0.911001	RP11-413N10.3	ENST00000637205	lincRNA
ENSG00000283429	27.8042	-0.477982	0.447236	-1.06874	0.285185	0.675256	MIR1244-3	ENST00000635744	miRNA
ENSG00000283445	18.7698	-4.55169	1.69883	-2.67931	0.00737741	0.119351	RP11-63G10.4	ENST00000637377	lincRNA
ENSG00000283453	4.55416	-1.21638	0.730917	-1.66418	0.0960764	0.436529	RP3-401D24.1	ENST00000637553	unprocessed_pseudogene
ENSG00000283475	4.00065	0.0325422	1.03709	0.0313782	0.974968	0.995736	MIR1244-4	ENST00000636813	miRNA
ENSG00000283480	2.96392	2.36601	1.24403	1.9019	0.0571842	0.345761	RP11-204E9.3	ENST00000637901	antisense
ENSG00000283491	5.87931	0.0510037	0.584819	0.0872127	0.930502	0.986724	RP11-562I5.2	ENST00000637647	unprocessed_pseudogene
ENSG00000283498	236.116	-0.261991	0.570082	-0.459567	0.645827	0.890355	MIR1244-2	ENST00000636449	miRNA
ENSG00000283511	4.05494	-1.72119	1.02542	-1.67852	0.0932451	0.430336	RP11-456N14.6	ENST00000636329	transcribed_unitary_pseudogene
ENSG00000283544	8.76403	-0.535076	0.534171	-1.0017	0.316491	0.703497	ABBA01000934.1	ENST00000637477	unprocessed_pseudogene
ENSG00000283563	7.79744	1.28382	0.42551	3.01714	0.00255171	0.0642184	RP11-9J18.1	ENST00000635992	nonsense_mediated_decay
ENSG00000283566	9.93666	-0.00804054	0.506782	-0.0158659	0.987341	0.997343	ABC13-47656900H15.1	ENST00000637164	protein_coding
ENSG00000283632	3.30136	-0.261712	1.4537	-0.180032	0.857128	0.962941	EXOC3L2	ENST00000413988	protein_coding
ENSG00000283633	14.6696	5.18556	4.16044	1.24639	0.21262	0.609132	AC005301.9	ENST00000592918	lincRNA
ENSG00000283667	5.43962	-1.28487	0.76882	-1.67123	0.0946771	0.433162	RP11-793J2.1	ENST00000637973	antisense
ENSG00000283674	9.0133	-0.158369	0.783091	-0.202236	0.839732	0.958987	RP11-419I17.1	ENST00000635775	lincRNA
ENSG00000283689	51.4594	0.29774	0.394811	0.754131	0.45077	0.794507	RP11-434E6.5	ENST00000637770	antisense
ENSG00000283696	4.53035	0.441	0.68488	0.643908	0.519635	0.831227	RP11-122G18.12	ENST00000636161	lincRNA

### Sheet: DEGs_DESEq2_NFKB2_TNF_vs_CTLs_T
	GENEID	baseMean	log2FoldChange	lfcSE	stat	pvalue	padj	GENENAME	TXID	TXBIOTYPE
1	ENSG00000000003	920.169606319449	0.162013742908239	0.12018178436948	1.34807237018676	0.177635107082446	0.552432687836475	TSPAN6	ENST00000373020	protein_coding
6	ENSG00000000419	1948.5346793757	-0.0852862987002866	0.11125018260671	-0.766617156951461	0.443309171603776	0.775009551988259	DPM1	ENST00000371588	protein_coding
12	ENSG00000000457	374.973969141741	-0.118918995661102	0.134625991187419	-0.883328654535581	0.37705872614074	0.731775056886885	SCYL3	ENST00000367771	protein_coding
17	ENSG00000000460	752.079327339213	0.0900969302069585	0.178726054784342	0.504106300089671	0.614186679978985	0.865841608027715	C1orf112	ENST00000498289	processed_transcript
26	ENSG00000000938	5.39406156482334	-0.205681103766431	1.36146766506975	-0.151073072863536	0.879918073423446	NA	FGR	ENST00000374005	protein_coding
33	ENSG00000000971	338.009719870879	-3.99814025699869	1.22676507483411	-3.25909201282025	0.00111769411479666	0.035400311259877	CFH	ENST00000367429	protein_coding
39	ENSG00000001036	5556.2845124473	0.32538198863534	0.152310965490887	2.1363004796579	0.0326549298201701	0.258548034223419	FUCA2	ENST00000002165	protein_coding
42	ENSG00000001084	767.862174751945	-0.295685134266599	0.181096822782213	-1.63274611737496	0.102522403757788	0.440273568157039	GCLC	ENST00000509541	retained_intron
55	ENSG00000001167	2216.59831682607	-0.0379273623098783	0.175437283707922	-0.21618758286877	0.828841532132687	0.945743185177508	NFYA	ENST00000341376	protein_coding
57	ENSG00000001460	920.14371130228	-0.585469177528936	0.270480199325054	-2.16455466607128	0.0304218059171449	0.248531847583982	STPG1	ENST00000374409	protein_coding
69	ENSG00000001461	4141.20676095187	-0.440485464738701	0.253992045288678	-1.73424905586339	0.0828739022962811	0.399674215259919	NIPAL3	ENST00000374399	protein_coding
76	ENSG00000001497	3669.59073527424	-0.0273429019073371	0.0667223616478096	-0.409801170583036	0.681951807457049	0.894054437975751	LAS1L	ENST00000374807	protein_coding
81	ENSG00000001561	111.137663815732	-2.024764274529	0.639429889144778	-3.16651490476474	0.00154277439661879	0.0430054018388853	ENPP4	ENST00000321037	protein_coding
82	ENSG00000001617	720.077161137832	-1.22482662698612	0.676986512799022	-1.8092334246395	0.0704147469407819	0.370100844371359	SEMA3F	ENST00000414301	protein_coding
91	ENSG00000001629	4652.03514364034	0.0843380697195674	0.119915151904663	0.703314538488173	0.481859752344495	0.799421396144362	ANKIB1	ENST00000265742	protein_coding
98	ENSG00000001630	348.459903835697	0.278443840738488	0.278778369293272	0.998800019687209	0.31789157650063	0.686090812390322	CYP51A1	ENST00000003100	protein_coding
103	ENSG00000001631	1447.02679825068	0.000342595111799367	0.136679891587457	0.00250655094776799	0.998000063792109	0.999309464306023	KRIT1	ENST00000486261	retained_intron
127	ENSG00000002016	357.525687981746	0.153934718440582	0.215620074431488	0.71391645164047	0.475278843706696	0.795801135961599	RAD52	ENST00000358495	protein_coding
146	ENSG00000002079	6.2444571569145	-0.03402515691475	0.877559733158328	-0.0387724682766538	0.969071795455711	NA	MYH16	ENST00000439784	unitary_pseudogene
153	ENSG00000002330	2579.18244886692	0.10670527589176	0.16029474480566	0.665681685454681	0.505614582220975	0.812130997013334	BAD	ENST00000394532	protein_coding
160	ENSG00000002549	7968.20798252203	-0.0406859192905168	0.36733798009657	-0.110758814756429	0.911807605403223	0.974333898393608	LAP3	ENST00000226299	protein_coding
171	ENSG00000002586	13263.5429103666	0.226299539042127	0.138722297477222	1.6313133732469	0.102824212978995	0.440864030884905	CD99	ENST00000381192	protein_coding
183	ENSG00000002745	66.5286272158782	-4.54134201642495	1.22563051996662	-3.70531081140885	0.000211131672093883	0.0123887058496266	WNT16	ENST00000361301	protein_coding
185	ENSG00000002746	33.6580319212737	-0.18169920609711	0.911274253906061	-0.199390255258809	0.841957482622936	0.949036742686152	HECW1	ENST00000395891	protein_coding
196	ENSG00000002822	2932.84816826664	-0.396598121300005	0.158279644289511	-2.50567988751973	0.0122216211992915	0.153667487182362	MAD1L1	ENST00000481633	processed_transcript
219	ENSG00000002834	32098.020557471	-0.0874176835260943	0.138517278537689	-0.631095878066279	0.527977836117364	0.823614231757382	LASP1	ENST00000318008	protein_coding
228	ENSG00000002919	1304.14262176215	0.113078127893286	0.125801132062837	0.898864152007822	0.368725024423497	0.72559999540769	SNX11	ENST00000581298	protein_coding
241	ENSG00000002933	11.1795739893221	-4.75291089125043	1.99878408391538	-2.37790110972869	0.0174114946864193	0.185856218688107	TMEM176A	ENST00000484928	protein_coding
252	ENSG00000003056	5927.01409576651	0.00341517877723687	0.0549552318248623	0.0621447433452879	0.950447565795785	0.985543726046889	M6PR	ENST00000539143	protein_coding
265	ENSG00000003096	18.7414190706881	0.866393421714766	0.567580888024463	1.52646687017662	0.126893635116921	0.480476140433026	KLHL13	ENST00000371882	protein_coding
276	ENSG00000003137	36.7051521336278	-0.551821516691371	0.951291704593806	-0.580076031386181	0.561863346410632	0.841467156027455	CYP26B1	ENST00000001146	protein_coding
281	ENSG00000003249	660.138474396736	-1.23897337108458	0.596371078604528	-2.07752088512357	0.0377535096722664	0.278839150108569	DBNDD1	ENST00000304733	protein_coding
288	ENSG00000003393	2519.23884476782	-0.0227440574649954	0.131182402356444	-0.173377351355375	0.862354826500319	0.957159481935869	ALS2	ENST00000264276	protein_coding
300	ENSG00000003400	222.304337894392	0.448364549207498	0.703284844837543	0.637529092939673	0.523780265868405	0.821909874496573	CASP10	ENST00000286186	protein_coding
313	ENSG00000003402	5939.36718555306	0.0801772503264977	0.222638569272108	0.36012291396153	0.718755217930323	0.907460142637795	CFLAR	ENST00000309955	protein_coding
338	ENSG00000003436	3093.71097786528	0.0678557039034605	0.937938975691697	0.0723455423668894	0.942326922055889	0.982266537734648	TFPI	ENST00000392365	protein_coding
351	ENSG00000003509	538.1432035571	0.165957235674184	0.117664805375054	1.41042374689015	0.158414597568512	0.525238140626897	NDUFAF7	ENST00000455230	nonsense_mediated_decay
364	ENSG00000003756	3111.23352102069	-0.0713583442609783	0.0982192470497044	-0.726520986511605	0.467519446750702	0.790168541929911	RBM5	ENST00000347869	protein_coding
390	ENSG00000003989	107.556394134128	1.26621501134361	1.25838273379936	1.00622408217617	0.31430779020723	0.683204367668609	SLC7A2	ENST00000494857	protein_coding
395	ENSG00000004059	3956.58679655391	0.235961357830159	0.149333707686506	1.58009441730001	0.114085245620117	0.459609305166291	ARF5	ENST00000000233	protein_coding
401	ENSG00000004139	1590.51304586748	0.474985293389526	0.262341168711439	1.81056330473234	0.0702084767673105	0.369425228846759	SARM1	ENST00000379061	processed_transcript
409	ENSG00000004142	9402.09631491702	-0.0824532887758938	0.0812597267132107	-1.01468823623904	0.310254463462686	0.680613443531495	POLDIP2	ENST00000540200	protein_coding
411	ENSG00000004399	2656.163939782	-0.0963829044448659	0.59821284896128	-0.161118077975461	0.872000402095186	0.959962918769563	PLXND1	ENST00000324093	protein_coding
428	ENSG00000004455	8997.71364540728	-0.215968407800585	0.109198471635367	-1.97776035292638	0.0479557481114575	0.310509790847249	AK2	ENST00000373449	protein_coding
443	ENSG00000004468	61.9698670551329	1.88038442941634	1.20381599667226	1.56201980586264	0.118283323106351	0.465327473981283	CD38	ENST00000502843	nonsense_mediated_decay
448	ENSG00000004478	11923.7645831881	-0.380031149324343	0.134490016050049	-2.82572015741985	0.00471744574628768	0.0884451292728551	FKBP4	ENST00000001008	protein_coding
456	ENSG00000004487	8258.78208482971	-0.152151570934997	0.0669219006722094	-2.27356918148891	0.022991902183552	0.216601442664714	KDM1A	ENST00000356634	protein_coding
462	ENSG00000004534	3206.61299369304	-0.0473153016564744	0.0803515017264471	-0.588853980819887	0.555959230660097	0.839969874757935	RBM6	ENST00000442092	protein_coding
482	ENSG00000004660	691.150894824033	-0.261502633428493	0.207225723710188	-1.26192168012024	0.206976969900669	0.583638519621227	CAMKK1	ENST00000381769	protein_coding
486	ENSG00000004700	4698.77277434352	-0.0673221069378646	0.176546214586755	-0.381328521234209	0.702959492708486	0.902787469829158	RECQL	ENST00000444129	protein_coding
494	ENSG00000004766	781.71691864627	0.00636200316680155	0.0939689639427378	0.0677032383870742	0.946021871368781	0.983099475051487	VPS50	ENST00000251739	protein_coding
514	ENSG00000004776	1631.67937648821	-0.488021709229626	0.640932375777488	-0.761424648953999	0.44640346949124	0.777159007188458	HSPB6	ENST00000592984	protein_coding
517	ENSG00000004777	710.215072059547	0.417802654247073	0.272591310301474	1.532707164381	0.125348023147444	0.477751773892026	ARHGAP33	ENST00000589133	processed_transcript
530	ENSG00000004779	2054.69803313695	-0.215805905594626	0.126296792660926	-1.70872039620204	0.0875027541678951	0.411252128426664	NDUFAB1	ENST00000007516	protein_coding
535	ENSG00000004838	51.128501605385	-0.513330187234304	0.382594839586838	-1.34170703344731	0.179691005612145	0.556146157131658	ZMYND10	ENST00000490675	processed_transcript
544	ENSG00000004864	1338.90918763682	-0.0731448499575769	0.201973990636051	-0.362149847746391	0.717240055033143	0.906688436816016	SLC25A13	ENST00000265631	protein_coding
552	ENSG00000004866	1343.36867179002	0.168200030638901	0.12551558129329	1.34007291290689	0.180221641363691	0.556957266781371	ST7	ENST00000393446	protein_coding
583	ENSG00000004897	8263.25561292032	-0.0182590855363525	0.0872381600463525	-0.209301589197328	0.834212811252416	0.946937495803853	CDC27	ENST00000066544	protein_coding
602	ENSG00000004961	2373.87341751066	0.0297589950369809	0.11347678793321	0.262247421512288	0.793130695247716	0.934380226085841	HCCS	ENST00000321143	protein_coding
605	ENSG00000004975	3770.56440740409	-0.218126862243148	0.16187715948479	-1.34748387565846	0.177824443108821	0.552705591915029	DVL2	ENST00000005340	protein_coding
620	ENSG00000005007	11686.1399385476	0.027068047491176	0.110998142296213	0.243860364968463	0.807338966741703	0.939993046804788	UPF1	ENST00000262803	protein_coding
633	ENSG00000005020	658.472167579616	0.0754014078317764	0.626416005291625	0.120369542276739	0.90419041768964	0.971600951316852	SKAP2	ENST00000345317	protein_coding
642	ENSG00000005022	14138.8686732628	-0.0787270264292317	0.0689088029880694	-1.1424814104355	0.2532539687611	0.632622574988009	SLC25A5	ENST00000317881	protein_coding
646	ENSG00000005059	1659.62193978357	0.293650066058104	0.189190911829131	1.55213621637025	0.12062963393312	0.469682584424946	MCUB	ENST00000394650	protein_coding
651	ENSG00000005073	592.412713201996	-0.121879397950794	0.485555526727232	-0.25101021663226	0.801806210285527	0.938260737675046	HOXA11	ENST00000517402	protein_coding
653	ENSG00000005075	2265.99029539414	-0.130411134668301	0.142629741051129	-0.914333390127601	0.360541690641641	0.71954071569258	POLR2J	ENST00000292614	protein_coding
655	ENSG00000005100	5133.96022612597	-0.139935657711384	0.115848375647154	-1.20792075788437	0.227077744227559	0.60561479719705	DHX33	ENST00000225296	protein_coding
660	ENSG00000005102	32.8080898439205	0.994401800480431	1.11598360640845	0.891054129084112	0.372900131933484	0.728652644866536	MEOX1	ENST00000318579	protein_coding
664	ENSG00000005156	2160.44331661484	0.0609894808637631	0.171161844356077	0.356326382747333	0.721596153676468	0.908574262063142	LIG3	ENST00000378526	protein_coding
680	ENSG00000005175	2414.86148393744	-0.0128318615712263	0.151260074945309	-0.0848331033543777	0.932394075720048	0.980819782923946	RPAP3	ENST00000005386	protein_coding
687	ENSG00000005187	8.25532417732851	0.919322491078066	0.815896561555761	1.12676353154999	0.259842473185118	0.638726296687533	ACSM3	ENST00000568235	protein_coding
702	ENSG00000005189	424.473283811014	0.113220943631362	0.18848219042774	0.600698365051991	0.548040908201034	0.835040931779263	AC004381.6	ENST00000568894	protein_coding
721	ENSG00000005194	2666.97335411176	-0.242421869589042	0.124261682970599	-1.9508980064788	0.0510691798519638	0.319955714228251	CIAPIN1	ENST00000394391	protein_coding
736	ENSG00000005206	1132.04883006377	-0.00844383502844887	0.189209616887551	-0.0446268808496511	0.964404716180217	0.988580075058396	SPPL2B	ENST00000585725	processed_transcript
750	ENSG00000005238	1394.34636601761	0.0726966493093159	0.28587579267018	0.254294526410592	0.799268028142954	0.937145953066837	FAM214B	ENST00000378566	protein_coding
759	ENSG00000005243	980.956519104822	0.916168549351895	0.301517268628635	3.0385276223774	0.00237737308899104	0.0568548280177146	COPZ2	ENST00000580409	retained_intron
769	ENSG00000005249	284.788460132473	0.684291152694023	0.5696915739854	1.20116074020003	0.22968885523461	0.607315322760677	PRKAR2B	ENST00000265717	protein_coding
772	ENSG00000005302	1588.5246439062	-0.0980830451017108	0.120062880018081	-0.816930637403836	0.413968068107615	0.756646175135123	MSL3	ENST00000312196	protein_coding
789	ENSG00000005339	11275.3800370416	0.0273976216817863	0.114639119687265	0.238990161094457	0.811113212023348	0.940741983392558	CREBBP	ENST00000262367	protein_coding
809	ENSG00000005379	34.8962589811762	1.91769991167154	0.660428778285223	2.90371948456087	0.00368758395784995	0.0766989278158336	TSPOAP1	ENST00000581692	retained_intron
820	ENSG00000005436	842.217871327168	-0.00832606028346571	0.245828344678969	-0.0338694071033137	0.972981288780159	0.991760897700594	GCFC2	ENST00000470285	nonsense_mediated_decay
831	ENSG00000005448	1507.90273848252	-0.0462137020940369	0.201705766119097	-0.2291144322902	0.818779976449812	0.94260799660264	WDR54	ENST00000461531	processed_transcript
844	ENSG00000005469	254.172639487108	0.0601480835668386	0.182867279885447	0.328916597898306	0.742218728407528	0.914714027396953	CROT	ENST00000419147	protein_coding
851	ENSG00000005483	4192.98744455613	-0.314502329591894	0.145405297268293	-2.16293584553246	0.0305461142934393	0.249018944610881	KMT2E	ENST00000311117	protein_coding
867	ENSG00000005486	1981.03077404679	0.193463230928843	0.164823667508265	1.17375880450629	0.240491648934829	0.619342554578709	RHBDD2	ENST00000466232	processed_transcript
876	ENSG00000005513	16.543072662285	0.584385474481919	1.00252553187996	0.582913308338459	0.559951661180655	0.840782681078501	SOX8	ENST00000293894	protein_coding
878	ENSG00000005700	3168.01799517898	0.0565737600895143	0.0878923844026831	0.643670785290326	0.51978893825412	0.818971283370551	IBTK	ENST00000306270	protein_coding
888	ENSG00000005801	815.525416636646	0.0893278994340568	0.157255403350816	0.568043434633393	0.570005475277102	0.844777238405741	ZNF195	ENST00000528796	protein_coding
918	ENSG00000005810	4298.7252907071	-0.0520982113940178	0.161206440688963	-0.323176984563152	0.746561210131389	0.916378820106395	MYCBP2	ENST00000544440	protein_coding
930	ENSG00000005812	2758.60725824627	-0.144673376933943	0.137403458954971	-1.05290927924423	0.292382572860437	0.668328134261125	FBXL3	ENST00000485797	processed_transcript
936	ENSG00000005844	6.83078128101502	0.623004648700897	1.20712103106295	0.516107857181729	0.605779080550987	0.862055496947421	ITGAL	ENST00000356798	protein_coding
955	ENSG00000005882	820.928120455661	0.515338481320678	0.259662445515561	1.98464772330659	0.0471836787887067	0.308825242836872	PDK2	ENST00000007708	protein_coding
971	ENSG00000005884	10156.2427742091	-0.301756798126086	0.414616695380378	-0.727797026719457	0.466737844891689	0.789358700001836	ITGA3	ENST00000506401	nonsense_mediated_decay
987	ENSG00000005889	2506.73094365267	0.841463815080498	0.255261929255018	3.29647204946038	0.000979073562218932	0.032540502607245	ZFX	ENST00000497813	processed_transcript
998	ENSG00000005893	5460.9041010829	0.119410787908666	0.0954719641398336	1.25074192182503	0.2110286503077	0.58885449449577	LAMP2	ENST00000434600	protein_coding
1002	ENSG00000005961	17.701478162822	0.242911046356784	0.539624711653883	0.450148114255723	0.652603645769856	0.883163778940202	ITGA2B	ENST00000588098	protein_coding
1012	ENSG00000006007	3380.91567937402	-0.113410057269798	0.105358645352397	-1.07641909110041	0.281739867999664	0.658813853695155	GDE1	ENST00000353258	protein_coding
1017	ENSG00000006015	1294.7560034082	0.486992200596564	0.220674044833198	2.20683950831041	0.0273252737954874	0.236410563573386	C19orf60	ENST00000598375	retained_intron
1025	ENSG00000006016	71.3617807689741	0.290290564905114	1.19498701100293	0.242923615262963	0.808064571100411	0.939993046804788	CRLF1	ENST00000594325	processed_transcript
1030	ENSG00000006025	154.954763803624	0.108767952349825	0.320418472246372	0.339455935818183	0.734266286571265	0.912967952682782	OSBPL7	ENST00000007414	protein_coding
1041	ENSG00000006042	2313.6377263166	0.36071769996536	0.210698217656886	1.71201115973736	0.0868946118905925	0.410167898013513	TMEM98	ENST00000394642	protein_coding
1050	ENSG00000006047	5.09363483094991	-1.60056554108491	0.992866033037687	-1.6120659664305	0.106947585714153	NA	YBX2	ENST00000007699	protein_coding
1057	ENSG00000006062	2316.46405500814	0.276294686424059	0.364326215801455	0.75837168570551	0.448228503363021	0.778553867285006	MAP3K14	ENST00000344686	protein_coding
1062	ENSG00000006118	2703.26509905887	0.48596570224187	0.467032243381207	1.04053993943457	0.298089118465697	0.673316459721091	TMEM132A	ENST00000537065	processed_transcript
1076	ENSG00000006125	12955.8719478492	0.0377772412363824	0.0845587069633368	0.446757555703423	0.655050120162116	0.88445723255696	AP2B1	ENST00000589774	protein_coding
1098	ENSG00000006194	2075.25875366177	-0.0137891370660121	0.11537583617518	-0.119514948044021	0.904867398089443	0.971694260576024	ZNF263	ENST00000538765	protein_coding
1106	ENSG00000006210	66.1712907084529	2.75732473886631	0.944529623110815	2.9192570263546	0.00350866797097089	0.0744456325849638	CX3CL1	ENST00000006053	protein_coding
1110	ENSG00000006282	1552.25870128378	0.139716072357212	0.243116244845618	0.57468834485303	0.565502091343991	0.842753379431045	SPATA20	ENST00000504334	nonsense_mediated_decay
1138	ENSG00000006283	15.4801635479047	-0.182805063978381	0.655406612890517	-0.278918552823509	0.780307330241114	0.92957864043085	CACNA1G	ENST00000360761	protein_coding
1172	ENSG00000006327	11459.8064117029	0.194623812083518	0.098261604701923	1.98066999489689	0.0476282937658875	0.310302087999756	TNFRSF12A	ENST00000573001	protein_coding
1179	ENSG00000006432	257.505605602451	-2.42662195368155	0.862712004060191	-2.81278334167267	0.00491147313821912	0.0904373468164801	MAP3K9	ENST00000554752	protein_coding
1186	ENSG00000006451	8145.99029829808	-0.32368741272795	0.225598794378059	-1.43479229851518	0.151346293187968	0.516282860182392	RALA	ENST00000005257	protein_coding
1191	ENSG00000006453	265.445218427372	0.310254183755996	0.595992338103939	0.52056740317002	0.60266816193834	0.860414036650685	BAIAP2L1	ENST00000005260	protein_coding
1196	ENSG00000006459	166.126057919946	0.655734249412921	0.365971473969572	1.7917632822591	0.0731708927809408	0.37749032365223	KDM7A	ENST00000397560	protein_coding
1199	ENSG00000006468	218.492916039261	0.521595502345573	0.558754252022957	0.93349715095169	0.350563340779036	0.712406164783566	ETV1	ENST00000430479	protein_coding
1222	ENSG00000006530	1733.61196859002	-0.126646660219095	0.0964090021724357	-1.31363936318495	0.188967595500248	0.56687819344628	AGK	ENST00000355413	protein_coding
1233	ENSG00000006534	1061.41562723647	-0.728952115012493	0.330333281142218	-2.20671714485425	0.0273338266845088	0.236410563573386	ALDH3B1	ENST00000614849	protein_coding
1243	ENSG00000006576	2985.16625817839	0.0720406408001234	0.230602673323186	0.312401585644931	0.754735345460666	0.919062112958486	PHTF2	ENST00000422959	protein_coding
1255	ENSG00000006606	140.399267834421	0.894213486175905	0.42799166388506	2.08932453977901	0.0366785188316639	0.274929377320665	CCL26	ENST00000005180	protein_coding
1257	ENSG00000006607	3475.05548700881	0.0632175831203223	0.149170035951773	0.423795454073369	0.671714993722403	0.890017685088974	FARP2	ENST00000264042	protein_coding
1280	ENSG00000006625	1086.66647464951	0.0668353359536019	0.159195232899036	0.419832520964934	0.674607805678982	0.891985602570811	GGCT	ENST00000440082	nonsense_mediated_decay
1288	ENSG00000006634	2464.96397558059	0.0621082172976891	0.161187883381339	0.38531567010377	0.700003553095586	0.901714388409438	DBF4	ENST00000413643	nonsense_mediated_decay
1296	ENSG00000006638	375.638615595106	-0.454421082986198	0.281306027324211	-1.61539760562069	0.10622461843665	0.446676981337437	TBXA2R	ENST00000375190	protein_coding
1300	ENSG00000006652	2971.68644701855	-0.00207088835412552	0.118726763294698	-0.0174424729240303	0.986083625807899	0.9951520123498	IFRD1	ENST00000432734	protein_coding
1317	ENSG00000006695	1133.02294669123	-0.191178741326629	0.191042645621227	-1.00071238390235	0.316965878562853	0.685221550757152	COX10	ENST00000429152	protein_coding
1321	ENSG00000006704	1583.2391406345	-0.199624402328261	0.180941929009464	-1.10325121115416	0.269918087565725	0.649299349957231	GTF2IRD1	ENST00000265755	protein_coding
1328	ENSG00000006712	6201.55775045062	-0.140717512639409	0.0844341545556879	-1.66659467818322	0.0955950278215772	0.42598745461719	PAF1	ENST00000221265	protein_coding
1336	ENSG00000006715	1514.99234839342	0.0807101097227547	0.120224848811872	0.671326356575837	0.502012647816581	0.811132104444649	VPS41	ENST00000310301	protein_coding
1350	ENSG00000006740	105.357751420053	1.90302214927019	0.559086010563767	3.40380927677163	0.000664531357290378	0.0259946617972168	ARHGAP44	ENST00000379672	protein_coding
1362	ENSG00000006744	8110.73445500838	-0.17552336611503	0.104947244915336	-1.6724914146782	0.0944274594089241	0.423654064782329	ELAC2	ENST00000480891	retained_intron
1383	ENSG00000006747	12.6881807210063	-0.897181609759715	2.08137718296864	-0.431051909812944	0.666430626550567	0.888177306770475	SCIN	ENST00000341757	nonsense_mediated_decay
1393	ENSG00000006756	286.398257862686	0.880032329640484	0.212964520957908	4.13229549073303	3.59158282753371e-05	0.0037108468007741	ARSD	ENST00000381154	protein_coding
1400	ENSG00000006757	272.804106895798	-1.4884045448717	0.933337585077297	-1.59471189060541	0.11077667782149	0.455346037203104	PNPLA4	ENST00000381042	protein_coding
1404	ENSG00000006831	5175.22015701835	0.0332248116974994	0.0697858629694341	0.476096594406975	0.63400556312652	0.874298546394767	ADIPOR2	ENST00000537545	processed_transcript
1411	ENSG00000006837	35.5223296660671	0.493551568239322	0.265930933865882	1.85593891265105	0.0634622657079439	0.351641251347631	CDKL3	ENST00000520693	nonsense_mediated_decay
1421	ENSG00000007038	6.10241656415185	-0.923770908486069	1.99206139396406	-0.463726123745529	0.642843978204474	NA	PRSS21	ENST00000450020	protein_coding
1431	ENSG00000007047	2493.77902031079	-0.126318737887417	0.132511672220874	-0.953264989946441	0.340455825263733	0.705900937298378	MARK4	ENST00000587566	protein_coding
1442	ENSG00000007080	5509.00628693704	0.00612928621671875	0.106603926602299	0.057495876672394	0.954150190615861	0.987336668506321	CCDC124	ENST00000445755	protein_coding
1446	ENSG00000007168	9193.07772723998	-0.0266996386723739	0.081853087199521	-0.326189757599396	0.744280790231919	0.915422029431028	PAFAH1B1	ENST00000576586	protein_coding
1459	ENSG00000007202	16327.5073197636	-0.0135371059876832	0.110930919479621	-0.122031855962126	0.902873789393691	0.971061931193482	KIAA0100	ENST00000528896	protein_coding
1475	ENSG00000007237	1064.79151448588	1.47191664952237	0.667067271839757	2.20654904184229	0.0273455804164891	0.236410563573386	GAS7	ENST00000437099	protein_coding
1494	ENSG00000007255	80.2019602365602	0.0946771455643064	0.233162326927216	0.406056788041323	0.684700875229306	0.895064293692436	TRAPPC6A	ENST00000006275	protein_coding
1499	ENSG00000007264	3.15865525684474	-1.5203545213012	1.15724319723126	-1.31377270131179	0.188922706845376	NA	MATK	ENST00000395040	protein_coding
1514	ENSG00000007312	4.50612996812115	0.637507652549781	1.41789206118927	0.449616490563511	0.652986995416613	NA	CD79B	ENST00000392795	protein_coding
1520	ENSG00000007341	589.314776331521	0.107124389311172	0.130049885203757	0.823717676823274	0.410099993042838	0.75495409777645	ST7L	ENST00000361846	nonsense_mediated_decay
1548	ENSG00000007372	115.47383542748	0.435106774789694	1.40873275643959	0.308863957908791	0.757425014596571	0.920416782151724	PAX6	ENST00000379132	protein_coding
1579	ENSG00000007376	4387.18386919299	-0.01103014532663	0.116529305600621	-0.0946555484028486	0.92458842661583	0.978476429436292	RPUSD1	ENST00000561734	protein_coding
1589	ENSG00000007384	2115.31468256818	0.176269422528562	0.176931161685069	0.996259906111485	0.319123879070606	0.686996270525567	RHBDF1	ENST00000262316	protein_coding
1600	ENSG00000007392	1992.00094278437	0.216938081562298	0.116749158009505	1.85815542707927	0.0631469456384203	0.351224863526041	LUC7L	ENST00000426094	nonsense_mediated_decay
1621	ENSG00000007402	16.5888691273671	0.511997947034329	0.603441573850179	0.848463163993813	0.396180078594499	0.746042302540896	CACNA2D2	ENST00000423994	protein_coding
1629	ENSG00000007516	34.9650372669287	0.198617349551152	0.425061383310962	0.467267452065506	0.640308539967464	0.877492966593643	BAIAP3	ENST00000426824	protein_coding
1645	ENSG00000007520	4789.66224584479	0.0252472482055817	0.119870424392112	0.210621163090193	0.833182896983914	0.946937495803853	TSR3	ENST00000007390	protein_coding
1647	ENSG00000007541	2441.74111105772	-0.0212141374823599	0.169923640227602	-0.124845121337708	0.900646165149059	0.970039817847071	PIGQ	ENST00000293874	protein_coding
1672	ENSG00000007545	958.879141836679	0.0885033593114057	0.135393057030024	0.653677236136118	0.513319772145777	0.816025719687259	CRAMP1	ENST00000397412	protein_coding
1680	ENSG00000007866	2687.38042369203	-0.374873441090497	0.247974452199396	-1.51174218862297	0.130599461496049	0.48466726694183	TEAD3	ENST00000402886	protein_coding
1683	ENSG00000007923	6573.71667519464	-0.108844488287165	0.0956975202486399	-1.13738044626828	0.255379277935334	0.634357598593326	DNAJC11	ENST00000465508	processed_transcript
1694	ENSG00000007944	259.2804396319	-0.89183327852993	0.480380862084492	-1.85651292322522	0.0633804827266139	0.351598003243553	MYLIP	ENST00000356840	protein_coding
1696	ENSG00000007968	526.53423268958	-0.391588403620979	0.209952112641519	-1.86513199936022	0.0621629042197673	0.349717896108456	E2F2	ENST00000361729	protein_coding
1698	ENSG00000008018	5974.60673816201	0.128894373047512	0.0779651435597048	1.653230753674	0.0982839097645012	0.431020855486259	PSMB1	ENST00000262193	protein_coding
1700	ENSG00000008056	40.4171578965341	0.0542257426758583	0.710942694397581	0.0762730148339265	0.939201894332692	0.98167705853621	SYN1	ENST00000295987	protein_coding
1702	ENSG00000008083	743.13054317771	0.563466859637218	0.28187198682789	1.99901687989048	0.0456065275247469	0.303580425340674	JARID2	ENST00000341776	protein_coding
1705	ENSG00000008086	681.987030247556	-0.152552823895194	0.291516626798123	-0.523307454434967	0.600760314310883	0.860155565778548	CDKL5	ENST00000379996	protein_coding
1716	ENSG00000008118	21.684960173598	-2.82450709882671	1.7837755843714	-1.58344307634531	0.113320511342002	0.458491857714524	CAMK1G	ENST00000009105	protein_coding
1720	ENSG00000008128	91.7235005612006	0.0400960197116504	0.251366128859294	0.159512420760932	0.873265173256072	0.960587480773914	CDK11A	ENST00000356200	protein_coding
1743	ENSG00000008130	3714.24405361956	-0.0466228825749072	0.109715149410212	-0.424944803206617	0.670876912777122	0.889759093052382	NADK	ENST00000341426	protein_coding
1760	ENSG00000008226	8.81916752077707	0.0188400226068225	0.590665869082898	0.0318962438714711	0.974554794073596	0.991929606496046	DLEC1	ENST00000440294	retained_intron
1767	ENSG00000008256	5693.45293340507	-0.217722143676098	0.18976082223849	-1.14735033874625	0.251236857078834	0.630476589108608	CYTH3	ENST00000350796	protein_coding
1778	ENSG00000008277	7.61250616495176	-0.262346032243219	0.600991341234756	-0.436522149727184	0.662457932300067	0.886874572775625	ADAM22	ENST00000398204	protein_coding
1789	ENSG00000008282	2959.12946312327	-0.168912760764061	0.140974175796709	-1.19818228983754	0.230846058470477	0.60892091836843	SYPL1	ENST00000455385	protein_coding
1796	ENSG00000008283	923.735615211685	0.808784231380454	0.423585013497672	1.90937876838955	0.0562132476676592	0.334580112273717	CYB561	ENST00000392975	protein_coding
1817	ENSG00000008294	9875.37341546423	-0.0794835880616921	0.14084451378705	-0.564335705555898	0.572525686015178	0.846301673029667	SPAG9	ENST00000262013	protein_coding
1839	ENSG00000008300	192.961764919069	-1.9627448833537	0.482731200905344	-4.06591676625138	4.78440104114319e-05	0.00454781240965866	CELSR3	ENST00000164024	protein_coding
1844	ENSG00000008311	656.167172195493	0.156369483753255	0.413232420143714	0.378405652922568	0.705129269439838	0.9032202021228	AASS	ENST00000460376	retained_intron
1851	ENSG00000008323	26.1718472449262	-0.807895691849054	0.519650452758406	-1.55469063398403	0.120019766303116	0.468345102643639	PLEKHG6	ENST00000011684	protein_coding
1860	ENSG00000008324	598.727170068853	0.0599993684801199	0.133460758380122	0.449565619200441	0.653023683160403	0.883163778940202	SS18L2	ENST00000447630	protein_coding
1863	ENSG00000008382	393.67084380533	0.015733110312402	0.180956253939424	0.0869442750382572	0.930715806353779	0.980482691483515	MPND	ENST00000262966	protein_coding
1871	ENSG00000008394	3140.01607108534	0.184783576064395	0.363330042810406	0.508583255695205	0.61104436817485	0.865486848708991	MGST1	ENST00000536371	protein_coding
1890	ENSG00000008405	2392.92130116	-0.310296426247469	0.167071009507066	-1.85727270795204	0.0632723652501574	0.351511085847675	CRY1	ENST00000008527	protein_coding
1895	ENSG00000008441	19787.5728542936	0.0327083263526727	0.30034419603222	0.108902808127392	0.91327957933097	0.974616304100884	NFIX	ENST00000397661	protein_coding
1909	ENSG00000008513	2955.56075885209	0.230780902694526	0.606262749982514	0.380661524563701	0.70345442208661	0.902921742527618	ST3GAL1	ENST00000521180	protein_coding
1924	ENSG00000008516	27.5261880092651	0.26828868201002	0.550241311338733	0.487583677345628	0.625844759490912	0.870869375948489	MMP25	ENST00000336577	protein_coding
1928	ENSG00000008517	796.657066842052	0.830353838178696	0.640885986737764	1.29563425533044	0.19510152158664	0.571507161869547	IL32	ENST00000325568	protein_coding
1963	ENSG00000008710	7003.15051426128	-0.0388037490091061	0.187204585580385	-0.207279906572822	0.835791265610283	0.947170265933107	PKD1	ENST00000262304	protein_coding
2004	ENSG00000008735	111.006308109822	0.595381391992646	0.494581814176067	1.2038076915232	0.228663916165051	0.607030891383331	MAPK8IP2	ENST00000329492	protein_coding
2006	ENSG00000008838	4144.36974055624	0.0550262124010948	0.111969115496399	0.491440984928244	0.623114582504092	0.869653088715699	MED24	ENST00000394126	protein_coding
2041	ENSG00000008853	2138.24534878374	0.19897380454964	0.127132133144335	1.56509451724328	0.117560748964211	0.464473656679619	RHOBTB2	ENST00000519685	protein_coding
2049	ENSG00000008869	1264.30612974579	0.0811966421290997	0.115135890908817	0.705224422099659	0.48067058527063	0.798995352307977	HEATR5B	ENST00000425467	protein_coding
2054	ENSG00000008952	5246.66980551418	0.0617726392668751	0.125646257316103	0.491639310126577	0.622974348724102	0.869619077001629	SEC62	ENST00000461933	processed_transcript
2064	ENSG00000008988	11785.2552123298	-0.305055622534046	0.100345027984254	-3.04006714295714	0.00236525412490216	0.0567034630119987	RPS20	ENST00000519807	protein_coding
2076	ENSG00000009307	29682.9740339981	-0.0411134604347432	0.0692252710316871	-0.593908262430984	0.552573472466583	0.838252017639819	CSDE1	ENST00000339438	protein_coding
2094	ENSG00000009335	9520.6919745744	-0.131029719215369	0.156370643227199	-0.837943213068387	0.402062597459051	0.750299547435428	UBE3C	ENST00000348165	protein_coding
2103	ENSG00000009413	3525.90517177707	-0.0616920747702618	0.261103375061723	-0.236274520601957	0.813219656885771	0.941140737630449	REV3L	ENST00000462119	processed_transcript
2117	ENSG00000009724	7.16869446748259	-0.57746416457188	0.676641818210203	-0.853426656512807	0.393422744310575	0.743622966005999	MASP2	ENST00000400897	protein_coding
2121	ENSG00000009780	727.274424526077	-0.0560276769853053	0.229932501435452	-0.243670105946434	0.807486327588437	0.939993046804788	FAM76A	ENST00000373954	protein_coding
2128	ENSG00000009830	1542.85163294944	-0.312884796842298	0.153147544759538	-2.04302848820442	0.0410496180957469	0.290433304658818	POMT2	ENST00000261534	protein_coding
2151	ENSG00000009844	4909.76701113249	0.00812757719179651	0.101660564328533	0.0799481809438996	0.936278469587715	0.981533136704025	VTA1	ENST00000367630	protein_coding
2156	ENSG00000009954	12902.3067297667	0.0875852479323112	0.144647472362565	0.605508319653006	0.544841298420331	0.833170682454063	BAZ1B	ENST00000339594	protein_coding
2159	ENSG00000010017	4416.53386996751	-0.082173887211798	0.0946206427420054	-0.868456235663659	0.385144620683256	0.737122094517964	RANBP9	ENST00000011619	protein_coding
2161	ENSG00000010030	1056.7826454721	0.039650392386134	0.968673717454815	0.0409326604734515	0.967349579965757	0.989570628667472	ETV7	ENST00000339796	protein_coding
2169	ENSG00000010072	936.070791110929	-0.062477756943505	0.154735160399654	-0.403772205244986	0.686380237322303	0.896046132902034	SPRTN	ENST00000391858	protein_coding
2175	ENSG00000010165	2699.66833425431	-0.134366089464521	0.142863354841373	-0.94052172870862	0.346950009427183	0.71030224307777	METTL13	ENST00000485629	processed_transcript
2182	ENSG00000010219	597.262936786045	0.0928350969629572	0.156235087016704	0.594201332976067	0.552377461336856	0.838222215634974	DYRK4	ENST00000543431	protein_coding
2199	ENSG00000010244	8045.67130395969	-0.0344421054262783	0.0626210677964776	-0.550008274183656	0.582313698428726	0.851760101818998	ZNF207	ENST00000394670	protein_coding
2217	ENSG00000010256	8413.22487102096	-0.0483874693714379	0.104798393691097	-0.461719570951294	0.644282434498846	0.879535938282534	UQCRC1	ENST00000471189	retained_intron
2227	ENSG00000010270	1953.05701029909	-0.187671112983193	0.143887961310483	-1.30428641335903	0.192135946011658	0.56999422377635	STARD3NL	ENST00000009041	protein_coding
2234	ENSG00000010278	2170.47998707555	0.0489906689151842	0.29108400426267	0.168304229012103	0.866343947051416	0.958934905040848	CD9	ENST00000382518	protein_coding
2246	ENSG00000010292	15218.455711875	-0.0116812023408879	0.114489202874894	-0.102028855538914	0.918733771186258	0.976409825970695	NCAPD2	ENST00000541399	processed_transcript
2259	ENSG00000010295	1396.14838272392	0.0934068202007995	0.133589089209506	0.699209948608235	0.484420834161357	0.800597697993574	IFFO1	ENST00000472558	retained_intron
2271	ENSG00000010310	8.42404556197154	0.334234810211362	0.788380569312696	0.423951100802428	0.671601475513966	0.889962613875505	GIPR	ENST00000590918	protein_coding
2279	ENSG00000010318	298.42571611122	-0.544503295016009	0.197578855689071	-2.75587837128125	0.0058534759008399	0.0996243781117881	PHF7	ENST00000327906	protein_coding
2290	ENSG00000010319	15.6745415808262	-0.551763687984671	0.733783957331394	-0.751942969687305	0.452085355895413	0.78075896629067	SEMA3G	ENST00000231721	protein_coding
2293	ENSG00000010322	2941.82124405649	0.000454157653283737	0.120497370291299	0.00376902543338352	0.99699275991735	0.999309464306023	NISCH	ENST00000479054	protein_coding
2307	ENSG00000010327	11.1143074796097	0.0867883232784548	0.399694665086185	0.217136556625645	0.828101925453608	0.945496053669542	STAB1	ENST00000321725	protein_coding
2316	ENSG00000010361	765.23482422921	-0.00562986392593004	0.166522076331772	-0.0338085138616295	0.973029846748325	0.991760897700594	FUZ	ENST00000525130	nonsense_mediated_decay
2334	ENSG00000010404	1839.0891723636	0.265847656966832	0.233031833905925	1.14082120245492	0.253944335520993	0.633083906879562	IDS	ENST00000340855	protein_coding
2342	ENSG00000010438	414.869788616236	2.24275103727771	0.69020032696159	3.24942042138806	0.00115640428689038	0.0362778909209126	PRSS3	ENST00000361005	protein_coding
2350	ENSG00000010539	603.783562634526	0.203406994401444	0.133191454513819	1.52717751408248	0.12671687613141	0.480174797874117	ZNF200	ENST00000396868	protein_coding
2360	ENSG00000010610	3.95632176032264	-2.52044840852527	1.91798915030087	-1.31410983640334	0.188809244441691	NA	CD4	ENST00000535707	processed_transcript
2372	ENSG00000010626	154.909236203082	0.914704565272644	0.208798929651686	4.38079144753536	1.18249010161295e-05	0.0016408992205667	LRRC23	ENST00000433346	protein_coding
2387	ENSG00000010704	413.952922588092	0.780245272850048	0.252929868023728	3.08482852953076	0.00203669536137391	0.0515314523382663	HFE	ENST00000397022	protein_coding
2401	ENSG00000010803	2104.9599830359	0.0507257948589372	0.139937450177406	0.36248906060979	0.716986596869187	0.906688436816016	SCMH1	ENST00000326197	protein_coding
2418	ENSG00000010810	5179.14663192546	0.0324118687424126	0.233324662671421	0.138913170906654	0.88951876300184	0.967173972168345	FYN	ENST00000368682	protein_coding
2447	ENSG00000010818	5990.85056841385	0.182837370639326	0.175939327797993	1.03920694098168	0.298708503079722	0.673481245776062	HIVEP2	ENST00000367604	protein_coding
2451	ENSG00000011007	7195.13958898707	-0.144039070111711	0.112852941175059	-1.27634307632511	0.201834269074643	0.578482027646319	TCEB3	ENST00000418390	protein_coding
2455	ENSG00000011009	2153.66100872675	-0.0727579876525229	0.0874825367839023	-0.831685846424965	0.40558629168742	0.751590210570764	LYPLA2	ENST00000374514	protein_coding
2465	ENSG00000011021	928.160054844907	0.0892760719614221	0.126851183538647	0.703785880990403	0.481566127708122	0.799421396144362	CLCN6	ENST00000346436	protein_coding
2473	ENSG00000011028	18961.1478117266	0.566821724014661	0.360803760478993	1.57099727359317	0.116183282081944	0.462340361298918	MRC2	ENST00000303375	protein_coding
2480	ENSG00000011052	25.7280933184617	-0.479523514532541	0.408702720641518	-1.17328192427948	0.24068276845466	0.619441937989581	NME1-NME2	ENST00000393193	protein_coding
2483	ENSG00000011083	2.76100691356577	-0.125656521552566	0.789611746760925	-0.159137097526757	0.873560861025533	NA	SLC6A7	ENST00000230671	protein_coding
2486	ENSG00000011105	792.006031286541	0.536709499945249	0.388256477573901	1.38235813423896	0.166861764152513	0.537322641402419	TSPAN9	ENST00000444315	nonsense_mediated_decay
2493	ENSG00000011114	2607.83301040619	-0.00176776668835584	0.15110757627426	-0.0116987296861102	0.990665977112424	0.996695114885917	BTBD7	ENST00000355125	nonsense_mediated_decay
2501	ENSG00000011132	1223.9682533465	0.10498894348064	0.150175930384373	0.699106329569071	0.484485583189044	0.800597697993574	APBA3	ENST00000588984	retained_intron
2509	ENSG00000011143	519.061286861229	0.202180529334583	0.15756532027689	1.28315373572872	0.199438220788698	0.575693898483743	MKS1	ENST00000393119	protein_coding
2522	ENSG00000011198	1019.19185834059	0.135071167171763	0.21457341508728	0.629486961918474	0.529030301817882	0.824577451985951	ABHD5	ENST00000456453	protein_coding
2529	ENSG00000011201	26.3282834566209	-4.51046856314674	2.30437049400168	-1.95735389551619	0.0503058750359489	0.318788330102808	ANOS1	ENST00000262648	protein_coding
2532	ENSG00000011243	2863.79653967482	-0.00477576652373623	0.113315916295068	-0.0421455933101261	0.966382634233254	0.989332459607058	AKAP8L	ENST00000397410	protein_coding
2552	ENSG00000011258	410.973652877204	0.01216930821846	0.149835713223095	0.0812176747231201	0.935268843554161	0.981522154003183	MBTD1	ENST00000586178	protein_coding
2559	ENSG00000011260	3303.48024683782	-0.292898576696395	0.125448807603418	-2.33480558557669	0.0195535792821313	0.197520242153347	UTP18	ENST00000225298	protein_coding
2566	ENSG00000011275	4220.46306389209	-0.0197061739691715	0.0917313438796987	-0.214824869403583	0.829903862562705	0.946037865984816	RNF216	ENST00000425013	protein_coding
2575	ENSG00000011295	1645.64321235834	-0.164345196048743	0.196390960978896	-0.836826680971347	0.40268999769753	0.750299547435428	TTC19	ENST00000261647	protein_coding
2585	ENSG00000011304	34558.1429119087	-0.0478288690744364	0.126807125031675	-0.377178088869134	0.706041262412839	0.9034226563966	PTBP1	ENST00000356948	protein_coding
2607	ENSG00000011332	786.318940588019	0.568955431210975	0.13747622869094	4.13857316736586	3.49472424949364e-05	0.00363187308584751	DPF1	ENST00000420980	protein_coding
2624	ENSG00000011347	224.748326169345	0.130092358879418	0.724683031460982	0.179516220515262	0.857532382077593	0.954838356087676	SYT7	ENST00000263846	protein_coding
2634	ENSG00000011376	2524.20080375198	-0.00918029170402621	0.192722152689307	-0.0476348545090509	0.962007253666969	0.988580075058396	LARS2	ENST00000265537	protein_coding
2642	ENSG00000011405	4199.83735733506	-0.0798196829009377	0.160958049666975	-0.495903641141815	0.619962397086035	0.867828127490217	PIK3C2A	ENST00000531428	processed_transcript
2647	ENSG00000011422	5100.40591385329	-0.13688114598072	0.24308657628883	-0.563096276521996	0.573369326839515	0.846679319292629	PLAUR	ENST00000339082	protein_coding
2663	ENSG00000011426	25944.4252586468	-0.283496773251192	0.150103946445841	-1.88866968500046	0.0589361031163893	0.341283660172305	ANLN	ENST00000265748	protein_coding
2676	ENSG00000011451	6953.33717889308	0.166957547953828	0.211790349321421	0.788315182862496	0.430512368914606	0.766791106844142	WIZ	ENST00000263381	protein_coding
2684	ENSG00000011454	2581.40192139008	-0.000994825191255833	0.156449450522076	-0.00635876436725139	0.994926474276002	0.998428603648653	RABGAP1	ENST00000456584	nonsense_mediated_decay
2697	ENSG00000011465	7524.05672584978	0.934629657756001	0.721318403694392	1.2957241253919	0.195070546561751	0.571507161869547	DCN	ENST00000052754	protein_coding
2717	ENSG00000011478	903.465443647344	-0.0607785711137767	0.164761746238983	-0.368887636245484	0.712211479306145	0.905239759405089	QPCTL	ENST00000012049	protein_coding
2721	ENSG00000011485	6881.52619352302	0.030908635250179	0.0910565021155506	0.339444570481699	0.734274847112992	0.912967952682782	PPP5C	ENST00000012443	protein_coding
2736	ENSG00000011523	818.255466645734	-0.316884580900622	0.163318784742732	-1.94028250577418	0.0523453662657445	0.323078354683041	CEP68	ENST00000475851	processed_transcript
2741	ENSG00000011566	2149.33760457387	-0.267225008160842	0.209527834886363	-1.27536758209605	0.202179167345294	0.57894685199599	MAP4K3	ENST00000263881	protein_coding
2754	ENSG00000011590	113.163939414819	-0.742872363383753	1.32673918434194	-0.559923436460661	0.57553166216288	0.84817305654097	ZBTB32	ENST00000392197	protein_coding
2760	ENSG00000011638	424.848828468425	-0.0791808840767534	0.285118595343749	-0.277712100753338	0.781233370804629	0.929646195065523	TMEM159	ENST00000573487	nonsense_mediated_decay
2769	ENSG00000011677	1.15717608856993	-0.662122406511606	3.25814112412765	-0.203220910723714	0.838962369444266	NA	GABRA3	ENST00000370314	protein_coding
2773	ENSG00000012048	3069.41512553012	0.0377800101734564	0.133819148577067	0.282321405980988	0.777697073303187	0.928823175951425	BRCA1	ENST00000357654	protein_coding
2803	ENSG00000012061	5426.41308479069	-0.200194971843822	0.090468887449675	-2.21285988462259	0.0269073071146994	0.234756684514708	ERCC1	ENST00000300853	protein_coding
2820	ENSG00000012124	2.65230163251536	-2.72124876897458	2.32339147994545	-1.17123988465279	0.24150236754187	NA	CD22	ENST00000598537	protein_coding
2855	ENSG00000012171	619.128475926631	0.178980850944291	0.808752313151784	0.221304901431176	0.824855033807662	0.944369941494687	SEMA3B	ENST00000621029	protein_coding
2871	ENSG00000012174	1547.88261496875	0.154771380718408	0.11647884420246	1.32875100004761	0.183930132978247	0.56108951576143	MBTPS2	ENST00000465888	processed_transcript
2874	ENSG00000012211	443.519706591529	0.0781267016096278	0.143847998526807	0.543119837674129	0.587047294890164	0.853883692696448	PRICKLE3	ENST00000540849	nonsense_mediated_decay
2882	ENSG00000012223	2.89787590892328	0.303074858398682	1.78494837882926	0.169794747004093	0.865171558226616	NA	LTF	ENST00000231751	protein_coding
2891	ENSG00000012232	3534.85266003328	0.105566598499118	0.192470557341247	0.548481803956907	0.583361120056675	0.852148599708886	EXTL3	ENST00000522725	processed_transcript
2905	ENSG00000012504	1.23577251883371	0.059221795594256	2.49482479122409	0.023737857585261	0.981061708519533	NA	NR1H4	ENST00000548884	protein_coding
2914	ENSG00000012660	5520.80932156175	-0.0989058829063042	0.145533381134496	-0.67960959977216	0.496751689602182	0.808500554703192	ELOVL5	ENST00000304434	protein_coding
2921	ENSG00000012817	354.238129632035	-25.0319686330146	3.75324967758014	-6.66941205178591	2.56830232439167e-11	3.25506636593401e-08	KDM5D	ENST00000469599	retained_intron
2931	ENSG00000012822	1347.90676453007	0.240017868840305	0.305063220861744	0.786780747158904	0.43141022579902	0.76759056263552	CALCOCO1	ENST00000262059	protein_coding
2953	ENSG00000012963	3024.06313736271	-0.116390589803152	0.121875065287676	-0.954999199618243	0.339578101717006	0.705543091993661	UBR7	ENST00000013070	protein_coding
2960	ENSG00000012983	3994.5581490321	-0.191080262850092	0.195238528680559	-0.978701612542519	0.327727435094442	0.69559297405163	MAP4K5	ENST00000554990	retained_intron
2970	ENSG00000013016	937.1824836804	0.37557399162614	0.361060687651862	1.04019630070686	0.29824870983883	0.673317447185131	EHD3	ENST00000322054	protein_coding
2971	ENSG00000013275	6721.77686577013	-0.128931737986691	0.0985859428374226	-1.30781056888923	0.190937568553501	0.569057792123055	PSMC4	ENST00000157812	protein_coding
2977	ENSG00000013288	2725.29373263931	0.0332397441774183	0.197230344452431	0.168532607240035	0.866164293656205	0.958932289849875	MAN2B2	ENST00000285599	protein_coding
2982	ENSG00000013293	426.737714550304	-4.18541544502756	1.21106618931124	-3.45597580212185	0.000548304541155701	0.0231640391820245	SLC7A14	ENST00000231706	protein_coding
2984	ENSG00000013297	27514.8768878931	0.0475229721286525	0.156676254789689	0.303319556575079	0.761646343795464	0.922766160722711	CLDN11	ENST00000064724	protein_coding
2993	ENSG00000013306	5813.23080190445	0.0338440759661095	0.114991967440624	0.294316870294309	0.768515782620131	0.924967333612184	SLC25A39	ENST00000225308	protein_coding
3010	ENSG00000013364	7255.26207627882	0.347596688928695	0.233250992530987	1.49022597999242	0.136164827466663	0.494579582531281	MVP	ENST00000563915	protein_coding
3029	ENSG00000013374	3866.65196717713	0.106734694384784	0.213764734108989	0.499309181328127	0.617561588033988	0.867415097902782	NUB1	ENST00000413040	protein_coding
3041	ENSG00000013375	4321.96311813807	0.185205793419459	0.148446906619359	1.24762312423495	0.212169106015626	0.589985745090813	PGM3	ENST00000504780	nonsense_mediated_decay
3056	ENSG00000013392	257.411402669335	0.0198499978262311	0.264150619117953	0.07514651259389	0.940098140718187	0.981848740969838	RWDD2A	ENST00000369724	protein_coding
3057	ENSG00000013441	1568.68398389091	-0.189305237017684	0.100192480705616	-1.88941560967932	0.0588361608909325	0.341070840822132	CLK1	ENST00000321356	protein_coding
3072	ENSG00000013503	1515.34295276851	0.0195325395015855	0.125809221991242	0.155255228451737	0.876620110071958	0.96141701882762	POLR3B	ENST00000228347	protein_coding
3076	ENSG00000013523	592.131106956245	-0.396683791231872	0.22948963661878	-1.72854773346837	0.0838900709159003	0.402329500045959	ANGEL1	ENST00000251089	protein_coding
3082	ENSG00000013561	1472.41386089563	0.577084283030804	0.186337797646107	3.09697919756894	0.00195503592789256	0.0502637566697309	RNF14	ENST00000511961	protein_coding
3098	ENSG00000013563	598.028541689209	-0.818234957841911	0.519244814877768	-1.57581729156896	0.115067916201687	0.461120606009754	DNASE1L1	ENST00000369807	protein_coding
3110	ENSG00000013573	2600.32782156685	-0.0326728400177376	0.135303991329356	-0.241477281614003	0.809185222219896	0.94010599655423	DDX11	ENST00000542838	protein_coding
3140	ENSG00000013583	1615.87322635043	0.185719479914144	0.166567672315489	1.11497913930369	0.264859361180962	0.643913975186887	HEBP1	ENST00000014930	protein_coding
3144	ENSG00000013588	5092.15796288566	-0.596564842008604	0.524951201449873	-1.13641961454882	0.255780990613781	0.634811019916264	GPRC5A	ENST00000014914	protein_coding
3150	ENSG00000013619	2127.53305519629	0.0690772205514288	0.329481220737969	0.209654499873195	0.833937340048851	0.946937495803853	MAMLD1	ENST00000468306	processed_transcript
3157	ENSG00000013810	12324.83385191	-0.159820878907675	0.108662592937912	-1.47079942219853	0.141345368764933	0.501234248384655	TACC3	ENST00000485989	protein_coding
3170	ENSG00000014123	1266.43180505244	0.323774741061273	0.121787925611073	2.65851265169948	0.00784864037014094	0.118582945652653	UFL1	ENST00000461673	processed_transcript
3172	ENSG00000014138	4042.26073223559	0.0848254045620913	0.164026910848468	0.517143218288461	0.605056186130505	0.86137851772438	POLA2	ENST00000265465	protein_coding
3180	ENSG00000014164	2712.94272646885	-0.37851555690526	0.158344175746331	-2.39046087499704	0.0168272419337088	0.181969679409407	ZC3H3	ENST00000262577	protein_coding
3182	ENSG00000014216	8148.90385243072	0.194768466489123	0.171336963018204	1.13675685070027	0.25563994608118	0.634661523099201	CAPN1	ENST00000528396	protein_coding
3210	ENSG00000014257	9.98622820194342	-0.629141774617631	1.44028239562715	-0.436818346546323	0.662243092560144	0.886872915376349	ACPP	ENST00000336375	protein_coding
3219	ENSG00000014641	4385.73885547934	0.0691562175656308	0.0900276274140632	0.768166612317365	0.442388206427046	0.774209904481687	MDH1	ENST00000485781	retained_intron
3235	ENSG00000014824	3466.29258099345	0.0667324049052793	0.0838983876546398	0.795395558493654	0.426383442744992	0.763993933084359	SLC30A9	ENST00000264451	protein_coding
3240	ENSG00000014914	436.915176702658	0.506317276226002	0.319286782527692	1.58577587276758	0.112790160685036	0.458173877090433	MTMR11	ENST00000466496	processed_transcript
3250	ENSG00000014919	1462.17415633517	-0.040478133498253	0.137713415143959	-0.293930213377826	0.768811230396602	0.925113633842002	COX15	ENST00000370483	protein_coding
3253	ENSG00000015133	20.1750365771428	-0.807514692017454	0.343525482572735	-2.35066896921243	0.0187396971541514	0.193611090714707	CCDC88C	ENST00000556726	nonsense_mediated_decay
3267	ENSG00000015153	710.133994095834	0.190586655042646	0.203198727100653	0.937932327441404	0.348279188598552	0.710919050754913	YAF2	ENST00000327791	protein_coding
3286	ENSG00000015171	3826.75542646399	-0.0286839327318397	0.127696763254291	-0.224625370297911	0.82227072655994	0.943777763526828	ZMYND11	ENST00000439456	protein_coding
3303	ENSG00000015285	15.537793748899	0.663835570097774	0.388486209634528	1.70877512157326	0.0874926127621474	0.411252128426664	WAS	ENST00000450772	protein_coding
3310	ENSG00000015475	3498.66957008179	-0.556826256865098	0.192316805601983	-2.89535932713806	0.00378724734426662	0.0780011667629492	BID	ENST00000317361	protein_coding
3325	ENSG00000015479	111.142102094155	0.0425908581645645	0.202710364326143	0.210106958793876	0.83358419437171	0.946937495803853	MATR3	ENST00000394805	protein_coding
3352	ENSG00000015532	2718.2723273506	0.15394549643383	0.165287137584184	0.931382191523657	0.351655899485159	0.713354780076085	XYLT2	ENST00000017003	protein_coding
3359	ENSG00000015568	31.660610312079	-0.105298083102226	0.284314331824082	-0.370357985215388	0.71111577448817	0.904766563297725	RGPD5	ENST00000393283	protein_coding
3372	ENSG00000015676	3819.91149535907	-0.062075740697016	0.0953090449448682	-0.651310069604872	0.514846349510806	0.816189455516173	NUDCD3	ENST00000355451	protein_coding
3383	ENSG00000016391	36.4683646339857	-0.164411448464672	0.766411200780154	-0.214521197364173	0.830140638596534	0.946037865984816	CHDH	ENST00000315251	protein_coding
3386	ENSG00000016402	4.73597475160678	0.471681957821331	1.10319043089247	0.427561683470862	0.66897026736423	NA	IL20RA	ENST00000316649	protein_coding
3394	ENSG00000016864	1629.35985224479	0.219375343238506	0.139975847102757	1.56723711825413	0.117059277333697	0.463434802455417	GLT8D1	ENST00000478968	protein_coding
3410	ENSG00000017260	4244.69025083678	-0.00600153867373261	0.132766556781771	-0.0452036930022773	0.963944950671056	0.988580075058396	ATP2C1	ENST00000505330	protein_coding
3434	ENSG00000017483	2865.04105698363	0.910205358557656	1.08934065120035	0.835556221604967	0.40340460586531	0.750299547435428	SLC38A5	ENST00000595796	protein_coding
3448	ENSG00000017797	5384.50872669702	-0.0538320684214383	0.0868975983815915	-0.619488563827124	0.535594553483326	0.829506155297068	RALBP1	ENST00000019317	protein_coding
3453	ENSG00000018189	855.697050359561	0.156071165523349	0.19210453137804	0.812428339944876	0.416545890069585	0.758784275778187	RUFY3	ENST00000514898	protein_coding
3468	ENSG00000018408	4010.4165672667	-0.0955371829670529	0.208070527111675	-0.459157691832905	0.646120930018995	0.879624468285291	WWTR1	ENST00000465804	protein_coding
3480	ENSG00000018510	3668.50019434069	-0.252234086711122	0.167847890218401	-1.5027539898352	0.132902494607461	0.488894993224155	AGPS	ENST00000264167	protein_coding
3484	ENSG00000018610	1417.59362428442	-0.0723663307084134	0.0937270446412658	-0.772096580932332	0.440057227109385	0.772797919237962	CXorf56	ENST00000320339	protein_coding
3487	ENSG00000018699	2018.95421780096	-0.247276087578393	0.0719313908530708	-3.4376658736307	0.000586751223898634	0.024196805894874	TTC27	ENST00000448773	protein_coding
3493	ENSG00000018869	28.569892222357	1.1924588703333	0.494630271810997	2.41080851353342	0.0159172029061964	0.177791022909221	ZNF582	ENST00000589143	protein_coding
3500	ENSG00000019144	4726.09354225746	0.309785653547889	0.209483796755962	1.47880484479081	0.139192480639947	0.49905966428685	PHLDB1	ENST00000531987	retained_intron
3530	ENSG00000019186	31.2604959550668	1.24068239354359	1.1613884150232	1.06827515884839	0.28539641048383	0.661683712930543	CYP24A1	ENST00000216862	protein_coding
3536	ENSG00000019485	326.850816544901	-0.0778374813947242	0.201741424712212	-0.385827955293569	0.699624090014917	0.901578740427228	PRDM11	ENST00000530656	protein_coding
3542	ENSG00000019549	2641.86594614986	-0.0998906997392284	0.427530409528528	-0.233645835507668	0.815259940836524	0.941587438352645	SNAI2	ENST00000396822	protein_coding
3544	ENSG00000019582	70.0550417364575	-2.62566507369003	0.851829817474539	-3.08238220807351	0.00205350984209747	0.0518449875273773	CD74	ENST00000377795	protein_coding
3556	ENSG00000019991	159.596195763196	2.07372536462847	1.3304290277344	1.55868920581193	0.119069957812452	0.466541444411187	HGF	ENST00000222390	protein_coding
3566	ENSG00000019995	2867.81772415164	-0.196593499870737	0.112358914090093	-1.749692060152	0.0801714644957325	0.394446095116038	ZRANB1	ENST00000359653	protein_coding
3568	ENSG00000020129	3426.98364502757	-0.0778201424890068	0.149424907822932	-0.520797660997881	0.602507732667083	0.860414036650685	NCDN	ENST00000373253	protein_coding
3574	ENSG00000020181	4996.73806741389	0.304657809091167	0.519544385229695	0.586394190279768	0.55761064756452	0.840412693926964	ADGRA2	ENST00000428068	protein_coding
3577	ENSG00000020256	1195.94406992668	-0.17888418884923	0.217675826929654	-0.821791704537955	0.411195455796866	0.755580592514424	ZFP64	ENST00000371518	protein_coding
3589	ENSG00000020426	1485.58156978385	-0.257624943352204	0.142910963977445	-1.80269544184772	0.0714360584394551	0.372302211267856	MNAT1	ENST00000555545	processed_transcript
3598	ENSG00000020577	9261.44222199786	-0.462441966153968	0.171163783485428	-2.70175125097849	0.00689753443558774	0.109365327068356	SAMD4A	ENST00000554335	protein_coding
3611	ENSG00000020633	2032.74521499502	0.0897724465541715	0.67032939259771	0.133922885592527	0.893463553215623	0.968203024038343	RUNX3	ENST00000308873	protein_coding
3616	ENSG00000020922	1602.73858330407	0.0818480954601616	0.157008082264387	0.52129861265573	0.602158767306336	0.860414036650685	MRE11A	ENST00000323929	protein_coding
3626	ENSG00000021300	33.3438903127618	-0.539991580350636	0.505812749745953	-1.06757210177452	0.285713573625768	0.661683712930543	PLEKHB1	ENST00000354190	protein_coding
3648	ENSG00000021355	738.621613870155	0.286799915596195	0.316927677423656	0.904938053778155	0.365498205639872	0.723876069113409	SERPINB1	ENST00000380739	protein_coding
3653	ENSG00000021574	936.117145464615	0.11230364752328	0.134228391410082	0.836660905666232	0.402783199946034	0.750299547435428	SPAST	ENST00000345662	protein_coding
3657	ENSG00000021645	363.597946571009	-2.61713797268094	1.94298254062991	-1.34696937206264	0.177990097131481	0.552903551726566	NRXN3	ENST00000634499	protein_coding
3675	ENSG00000021762	1837.36002130781	-0.12101406846531	0.219845395931104	-0.550450774521721	0.582010231206513	0.851760101818998	OSBPL5	ENST00000478260	protein_coding
3694	ENSG00000021776	3943.25530206342	-0.0983538053077541	0.100210606708626	-0.981471009288757	0.326360523941182	0.694397305052693	AQR	ENST00000156471	protein_coding
3700	ENSG00000021826	929.825015263682	0.171704886069959	0.393221492666642	0.436662006711632	0.662356486700886	0.886874572775625	CPS1	ENST00000417946	protein_coding
3712	ENSG00000022267	2241.44181465785	-0.250762281205136	0.451108170740945	-0.555880601305135	0.578292480304663	0.849607290809269	FHL1	ENST00000629039	protein_coding
3745	ENSG00000022277	4724.16577861092	-0.0693707680054277	0.0800761537720211	-0.866309940446542	0.386320216491672	0.738198174261049	RTFDC1	ENST00000357348	protein_coding
3754	ENSG00000022556	17.6843542951455	0.716432639058757	2.14665082604074	0.333744375362684	0.738572460889448	0.913678679781734	NLRP2	ENST00000588619	protein_coding
3773	ENSG00000022567	408.720755253562	0.357237771200831	0.235087835264691	1.51959275476167	0.128613359970293	0.483215135651235	SLC45A4	ENST00000519067	protein_coding
3779	ENSG00000022840	7114.90373579608	-0.129928597944273	0.0777063085280519	-1.67204697283193	0.0945150598252758	0.423679745894439	RNF10	ENST00000539486	protein_coding
3804	ENSG00000022976	599.462803031123	-0.135310016565967	0.152704409826478	-0.886091087478895	0.375568445289481	0.730187603286633	ZNF839	ENST00000558850	protein_coding
3816	ENSG00000023041	1835.84071399851	0.331301653671502	0.15447171505823	2.14473991919242	0.031973647290762	0.255399583464149	ZDHHC6	ENST00000626395	protein_coding
3821	ENSG00000023171	802.039158941086	1.06015823958756	0.406672917854579	2.60690641801394	0.00913643266532173	0.12991228227407	GRAMD1B	ENST00000638157	protein_coding
3837	ENSG00000023191	16318.8620014715	-0.225498366930371	0.133721032180685	-1.68633432791393	0.0917314227027178	0.419813692104325	RNH1	ENST00000534797	protein_coding
3861	ENSG00000023228	6313.59049443457	0.0123491309583165	0.0662299208309092	0.1864584889033	0.852085229013358	0.953218329338175	NDUFS1	ENST00000233190	protein_coding
3871	ENSG00000023287	3063.86192353021	-0.142124100491846	0.173866061884987	-0.817434402959339	0.413680221996653	0.756583129550036	RB1CC1	ENST00000025008	protein_coding
3881	ENSG00000023318	2858.87757483378	0.264051102805015	0.107234257743314	2.46237637450779	0.013801974512517	0.165649834253447	ERP44	ENST00000262455	protein_coding
3882	ENSG00000023330	3838.20433868287	-0.119645017601485	0.145643595095539	-0.821491789755675	0.411366198786459	0.755613320929975	ALAS1	ENST00000469224	protein_coding
3888	ENSG00000023445	2680.52161142576	-0.196882554349194	0.538812837809698	-0.365400637352169	0.714812365552011	0.906016663562508	BIRC3	ENST00000526421	processed_transcript
3895	ENSG00000023516	3575.98398859418	0.185473628787466	0.150084636138849	1.2357935732734	0.216535304483235	0.595159227296712	AKAP11	ENST00000025301	protein_coding
3896	ENSG00000023572	759.639863016577	-0.0236956827822778	0.130080418563044	-0.182161796864095	0.855455753018117	0.954125510157079	GLRX2	ENST00000367439	protein_coding
3899	ENSG00000023608	2021.14443115176	-0.307854826379169	0.238135666268384	-1.29277076047991	0.196090356055855	0.573124262031881	SNAPC1	ENST00000216294	protein_coding
3900	ENSG00000023697	1257.23275144311	0.107767460198945	0.145063094495116	0.742900601796921	0.457541861336169	0.784652410590445	DERA	ENST00000428559	protein_coding
3910	ENSG00000023734	9959.67845296102	-0.0486255770943166	0.154658874376795	-0.314405347189133	0.753213195449679	0.91837816098861	STRAP	ENST00000541731	nonsense_mediated_decay
3916	ENSG00000023839	51.1650637179827	-0.100391335891161	0.400804271927263	-0.250474715272943	0.802220255910224	0.938310567169231	ABCC2	ENST00000370449	protein_coding
3919	ENSG00000023892	31.1755067765087	-0.692544521459496	0.570733564813321	-1.21342875933014	0.224965936351634	0.603134595399931	DEF6	ENST00000316637	protein_coding
3922	ENSG00000023902	3432.40520422574	-0.0988985603440347	0.268248367495603	-0.368682804176453	0.71236416749255	0.905239759405089	PLEKHO1	ENST00000369126	protein_coding
3931	ENSG00000023909	3703.51857387866	0.0973591744970972	0.203437765975172	0.478569817311989	0.632244694762897	0.873434707131012	GCLM	ENST00000370238	protein_coding
3935	ENSG00000024048	1923.82560318542	0.0471090980068686	0.284901163046463	0.165352424339475	0.868666598005246	0.958980161137538	UBR2	ENST00000372903	protein_coding
3938	ENSG00000024422	22965.7910137832	-0.0825980059485948	0.145713399743909	-0.566852507001831	0.570814393487449	0.844975461251092	EHD2	ENST00000263277	protein_coding
3943	ENSG00000024526	4028.30328521238	-0.15873228275153	0.171249803453806	-0.926904904707512	0.353975910441546	0.715128463887739	DEPDC1	ENST00000456315	protein_coding
3948	ENSG00000024862	320.714082966903	-0.052875632610749	0.165479442587065	-0.319529917336584	0.749324708702413	0.917184168067218	CCDC28A	ENST00000332797	protein_coding
3951	ENSG00000025039	8.14012584733139	0.656699696534979	0.887253251185702	0.740149101350018	0.459209527817241	0.785357352764805	RRAGD	ENST00000369415	protein_coding
3954	ENSG00000025156	856.885274974478	-0.242399236430166	0.172691760419166	-1.40365258795094	0.160422327259034	0.528376448981547	HSF2	ENST00000368455	protein_coding
3957	ENSG00000025293	2808.17444919992	-0.146898712305341	0.102114977881536	-1.43856185794565	0.150274699577065	0.514223296102505	PHF20	ENST00000461122	processed_transcript
3973	ENSG00000025423	27.1740999104068	0.266523331562399	0.394431850773873	0.675714527210422	0.499221910744573	0.809856450649806	HSD17B6	ENST00000555159	protein_coding
3983	ENSG00000025434	211.112028390081	-0.124189119554422	0.244352031007454	-0.508238540283031	0.611286065690127	0.865522846158083	NR1H3	ENST00000495866	processed_transcript
4018	ENSG00000025708	1772.08394623295	0.0397698377839018	0.577377344424776	0.0688801494688423	0.945085019414471	0.983097600540392	TYMP	ENST00000395680	protein_coding
4026	ENSG00000025770	6704.22240746626	-0.060111968073528	0.165069289805163	-0.364162032468184	0.715737016962014	0.9065387157966	NCAPH2	ENST00000420993	protein_coding
4036	ENSG00000025772	4399.40427891028	0.102970312812955	0.121667493184147	0.84632558884982	0.397371136675039	0.746705809956427	TOMM34	ENST00000372813	protein_coding
4037	ENSG00000025796	5754.54870012104	0.217333117559665	0.157141589661558	1.38304008523615	0.166652575172371	0.536988492644398	SEC63	ENST00000369002	protein_coding
4047	ENSG00000025800	8272.20677460386	-0.0971644277136831	0.0667273093506285	-1.45614185045464	0.145353410436219	0.507359325686724	KPNA6	ENST00000373625	protein_coding
4051	ENSG00000026025	136462.702573712	0.0103537851717263	0.16376481238066	0.0632235033961973	0.949588529212818	0.985029057066889	VIM	ENST00000478317	protein_coding
4062	ENSG00000026036	210.038070183862	0.0993113077114101	0.279549287214095	0.355255091869907	0.72239849548241	0.908742780343969	RTEL1-TNFRSF6B	ENST00000492259	nonsense_mediated_decay
4066	ENSG00000026103	1341.69880470289	-0.0296620424143592	0.31878665076779	-0.0930466891976778	0.925866469465173	0.978827878157336	FAS	ENST00000612663	nonsense_mediated_decay
4083	ENSG00000026297	179.933420372175	-0.0615430794760974	0.379535991318167	-0.162153473936298	0.871184997239604	0.959723928114347	RNASET2	ENST00000366855	protein_coding
4097	ENSG00000026508	52470.2723418722	-0.127004843404414	0.136844395271015	-0.928096785790064	0.353357366762788	0.71465218741183	CD44	ENST00000263398	protein_coding
4135	ENSG00000026559	1324.85683797671	-0.677886516036588	0.458945009464079	-1.47705389983034	0.139661189628543	0.499824922610361	KCNG1	ENST00000371571	protein_coding
4141	ENSG00000026652	375.181480641508	0.171536672028581	0.245893239800108	0.697606295187403	0.485423443614467	0.800998199098412	AGPAT4	ENST00000320285	protein_coding
4146	ENSG00000026751	1.7266109600616	1.78086726453686	2.90929521000607	0.612130133240463	0.54045166218942	NA	SLAMF7	ENST00000488819	processed_transcript
4157	ENSG00000026950	765.536779960403	0.797997535392743	0.355018291856603	2.24776456226956	0.0245912066908853	0.223854863259979	BTN3A1	ENST00000476549	protein_coding
4168	ENSG00000027001	696.905037344753	-0.0294398185018117	0.132866788754474	-0.221573944683904	0.824645567460386	0.944369941494687	MIPEP	ENST00000464194	processed_transcript
4173	ENSG00000027075	91.5834757049573	0.0358477342869291	0.711725976147861	0.0503673260331891	0.959829673373066	0.988580075058396	PRKCH	ENST00000555185	protein_coding
4200	ENSG00000027697	1087.78419974194	0.0640814779724719	0.157473944002952	0.406933847870543	0.684056575130689	0.894647740080457	IFNGR1	ENST00000367739	protein_coding
4204	ENSG00000027847	1455.01146007193	0.207850232866171	0.138077161235757	1.50531942434188	0.132241973601285	0.487313851547594	B4GALT7	ENST00000029410	protein_coding
4212	ENSG00000027869	11.3191036169156	-0.127665725877577	0.638998271257179	-0.199790408863556	0.841644502721478	0.94901697071823	SH2D2A	ENST00000368198	protein_coding
4218	ENSG00000028116	1307.88888793279	0.181215414608361	0.173734349166745	1.04306037048803	0.296920333371415	0.672812488237087	VRK2	ENST00000435505	protein_coding
4227	ENSG00000028137	2112.72020499563	-0.15809959680733	0.325309471509653	-0.485997521294548	0.626968923363328	0.871211648353079	TNFRSF1B	ENST00000376259	protein_coding
4232	ENSG00000028203	2276.52295480132	0.275168953624121	0.110235876023582	2.4961833075582	0.0125537709666164	0.155377503620687	VEZT	ENST00000549589	processed_transcript
4273	ENSG00000028277	1421.10353476508	-0.216985679842136	0.728173081023123	-0.29798640666208	0.765713538513609	0.92393272079194	POU2F2	ENST00000389341	protein_coding
4293	ENSG00000028310	2771.05058146554	-0.369900660554856	0.116137224809977	-3.18503099380999	0.00144738505690988	0.0411303995768517	BRD9	ENST00000493082	retained_intron
4312	ENSG00000028528	5101.9859239876	0.0956665590180342	0.0869038315625384	1.10083246386196	0.270969579822467	0.650019265868129	SNX1	ENST00000560829	protein_coding
4326	ENSG00000028839	883.9162723735	-0.0125745254092083	0.136896646962453	-0.0918541519330065	0.92681391885391	0.978932234748697	TBPL1	ENST00000416965	protein_coding
4334	ENSG00000029153	3412.88626440479	-0.414990288098341	0.15192914440895	-2.73147255395124	0.00630519924496764	0.104323884113211	ARNTL2	ENST00000544915	protein_coding
4343	ENSG00000029363	9815.67129736087	-0.301659364236071	0.100163832247198	-3.01165957280464	0.00259823800583502	0.0603114807435037	BCLAF1	ENST00000531224	protein_coding
4366	ENSG00000029364	3247.94264005843	-0.0655429418606558	0.0695885221478531	-0.941864259186281	0.346262140682849	0.709791093741983	SLC39A9	ENST00000556125	processed_transcript
4377	ENSG00000029534	193.202675133933	0.710235327407829	0.559307796407562	1.26984700011277	0.204139135179272	0.580403999207505	ANK1	ENST00000347528	protein_coding
4391	ENSG00000029639	410.128987795782	0.393722036626447	0.236268864980788	1.66641523697362	0.09563073804057	0.42598745461719	TFB1M	ENST00000367166	protein_coding
4400	ENSG00000029725	6572.681826958	0.0476288947820721	0.115122819918605	0.413722447172045	0.679077385823935	0.893897666703847	RABEP1	ENST00000575991	protein_coding
4407	ENSG00000029993	3297.42487680816	-0.267221112769058	0.118898436947839	-2.2474737231936	0.024609768066966	0.223854863259979	HMGB3	ENST00000419110	protein_coding
4412	ENSG00000030066	4718.89166135979	0.119770477273322	0.173856045044171	0.688906027069074	0.490882406369599	0.805141128604382	NUP160	ENST00000378460	protein_coding
4423	ENSG00000030110	3231.68720638408	0.016866599144916	0.214283841597322	0.0787114838859916	0.937262111002369	0.981645668455758	BAK1	ENST00000374467	protein_coding
4426	ENSG00000030304	11.3841863457629	0.405375119174187	0.83429827887125	0.485887517019251	0.627046919384313	0.871211648353079	MUSK	ENST00000374448	protein_coding
4433	ENSG00000030419	225.345505765003	1.03846737597276	0.70570343341929	1.47153510496776	0.141146461020655	0.500902626556592	IKZF2	ENST00000342002	protein_coding
4447	ENSG00000030582	11418.2490933276	0.209220910559606	0.165332304433522	1.26545693097583	0.205707578100902	0.582268633294347	GRN	ENST00000053867	protein_coding
4468	ENSG00000031003	2979.58578150602	-0.431987809266893	0.124378653949389	-3.47316678183922	0.000514355619037445	0.0220234564718938	FAM13B	ENST00000033079	protein_coding
4479	ENSG00000031081	4379.46792830671	0.493370906518898	0.198894653328225	2.48056394811536	0.0131174732138577	0.159754185309833	ARHGAP31	ENST00000264245	protein_coding
4481	ENSG00000031691	1160.07256990571	-0.0432544534270959	0.249841594296214	-0.17312751124944	0.862551200613249	0.957167017283042	CENPQ	ENST00000335783	protein_coding
4482	ENSG00000031698	8480.79239681389	-0.0463880940951874	0.0600861940021118	-0.772025834978948	0.440099126225507	0.772797919237962	SARS	ENST00000234677	protein_coding
4488	ENSG00000031823	6555.36046297591	0.0250711875962433	0.0839509640940814	0.29864085382208	0.765214090273752	0.923708493884964	RANBP3	ENST00000439268	protein_coding
4518	ENSG00000032219	920.968881526396	0.0296438335038436	0.154723626677361	0.191592157839337	0.848061685852205	0.951572962859959	ARID4A	ENST00000355431	protein_coding
4529	ENSG00000032389	1535.52748433047	-0.10429063364063	0.143133668601782	-0.728624052323994	0.466231661522003	0.788991464945237	TSSC1	ENST00000478754	processed_transcript
4543	ENSG00000032444	4725.4060364248	0.280015850410466	0.191677857783626	1.46086696527337	0.144051953960805	0.505727321222957	PNPLA6	ENST00000221249	protein_coding
4567	ENSG00000032742	624.323963816474	-0.566219707187894	0.166588076762543	-3.39892096836553	0.00067652262166006	0.0262378042030535	IFT88	ENST00000351808	protein_coding
4574	ENSG00000033011	2617.33323171199	0.188113153422712	0.120418217804941	1.56216523422914	0.118249068338342	0.465327473981283	ALG1	ENST00000588623	protein_coding
4582	ENSG00000033030	1625.69993275729	-0.190134824566903	0.130228309420626	-1.46001146304361	0.144286923534585	0.50590901942383	ZCCHC8	ENST00000543897	protein_coding
4592	ENSG00000033050	8106.65613400605	-0.0728773425466541	0.190581552915933	-0.382394525763995	0.70216875023069	0.902625607589131	ABCF2	ENST00000222388	protein_coding
4598	ENSG00000033100	3395.41349755363	0.394897540958136	0.213887669238625	1.84628474546406	0.064850871510566	0.354075667629285	CHPF2	ENST00000482173	protein_coding
4603	ENSG00000033122	2.21138298777584	-1.73847160975452	1.72430821077228	-1.00821396018053	0.313351757444666	NA	LRRC7	ENST00000310961	protein_coding
4616	ENSG00000033170	2159.20070350794	-0.13726250471835	0.225098957668967	-0.609787384800819	0.542002659249052	0.832164547553542	FUT8	ENST00000360689	protein_coding
4631	ENSG00000033178	4032.53292797606	0.37590946769065	0.132557720632732	2.83581722661146	0.00457085960851986	0.0864019880392865	UBA6	ENST00000322244	protein_coding
4637	ENSG00000033327	1183.97585052357	-0.734683704909098	0.228798079343687	-3.21105713394341	0.00132247638577651	0.0393161718237573	GAB2	ENST00000340149	protein_coding
4644	ENSG00000033627	1594.54415587514	0.650569956045334	0.145682299486307	4.46567605219933	7.98163056767128e-06	0.00121391022977599	ATP6V0A1	ENST00000393829	protein_coding
4670	ENSG00000033800	2171.97964464654	-0.0753076506057998	0.11053364485414	-0.681309756003937	0.495675511420971	0.808233794634542	PIAS1	ENST00000249636	protein_coding
4678	ENSG00000033867	2800.62674941922	0.0930183114374701	0.227895848552761	0.408161500212389	0.683155111227455	0.894391696132853	SLC4A7	ENST00000419036	protein_coding
4696	ENSG00000034053	55.8140630532289	2.32394286222027	1.41627431741746	1.64088470265981	0.10082135103972	0.437120946090797	APBA2	ENST00000561069	protein_coding
4708	ENSG00000034152	9643.4050966136	0.0474879879494192	0.208409515190109	0.22785902028562	0.819755841766079	0.942931903228913	MAP2K3	ENST00000395491	nonsense_mediated_decay
4723	ENSG00000034239	12.9493518714128	-1.48568115587406	0.764332732161266	-1.94376230842956	0.0519241209364979	0.321960943271608	EFCAB1	ENST00000521002	processed_transcript
4732	ENSG00000034510	19969.7078978118	0.0938724496814047	0.100175951121034	0.937075701612127	0.348719619237434	0.71109718663463	TMSB10	ENST00000233143	protein_coding
4733	ENSG00000034533	354.425935475021	-0.0176928042458216	0.150443918538311	-0.117603984379841	0.906381447779511	0.972090889202866	ASTE1	ENST00000514044	protein_coding
4741	ENSG00000034677	2318.7429173023	-0.416912656799259	0.20615148915156	-2.02236063641893	0.0431391085498608	0.297533026883302	RNF19A	ENST00000519449	protein_coding
4756	ENSG00000034693	997.124016854248	0.0262744681509262	0.0990740798223576	0.265200223893444	0.790855222433718	0.933268071613123	PEX3	ENST00000367592	protein_coding
4759	ENSG00000034713	1949.62389943944	0.120290188869259	0.114465785741537	1.05088335427036	0.2933121663545	0.66924599070636	GABARAPL2	ENST00000037243	protein_coding
4764	ENSG00000035115	302.737861733073	0.344831520145385	0.221500750640552	1.5567961695307	0.119518886943013	0.467333105650682	SH3YL1	ENST00000460974	processed_transcript
4793	ENSG00000035141	3242.32531306799	-0.201105941124644	0.113539648798609	-1.77123976736405	0.076520838867151	0.386108907358278	FAM136A	ENST00000037869	protein_coding
4799	ENSG00000035403	23518.6167166581	-0.154555192227067	0.103174629155635	-1.49799610128888	0.134134263396057	0.491334582162319	VCL	ENST00000623461	processed_transcript
4807	ENSG00000035499	788.990281306691	0.0364940184728554	0.121821138753386	0.299570492004132	0.764504794952659	0.923396537205392	DEPDC1B	ENST00000265036	protein_coding
4813	ENSG00000035664	107.460998798862	0.722189389530703	0.703604365244673	1.02641402641038	0.304696469286608	0.677400170264321	DAPK2	ENST00000559007	nonsense_mediated_decay
4826	ENSG00000035681	3157.62792268245	-0.324702128141775	0.176508035157305	-1.83958836691145	0.0658286935546223	0.35756265519055	NSMAF	ENST00000038176	protein_coding
4843	ENSG00000035687	2677.85689969277	0.147194960881895	0.135478485483287	1.08648218465694	0.277265718625892	0.654307171896331	ADSS	ENST00000366535	protein_coding
4846	ENSG00000035862	25254.4359899482	0.19048965707037	0.201451368650291	0.945586313692663	0.344359627616773	0.708738863334683	TIMP2	ENST00000585421	protein_coding
4851	ENSG00000035928	6095.38095989806	0.0150253466868527	0.12311179240487	0.12204636447368	0.902862299160853	0.971061931193482	RFC1	ENST00000349703	protein_coding
4867	ENSG00000036054	2932.6023464459	-0.0383082325017588	0.161412082272517	-0.237331877282159	0.812399333938705	0.94083190270289	TBC1D23	ENST00000485687	protein_coding
4876	ENSG00000036257	5508.71322494711	-0.190733441109709	0.0778034250458978	-2.45147872342627	0.0142270597155312	0.168098590585435	CUL3	ENST00000264414	protein_coding
4892	ENSG00000036448	26.7942627822109	1.93958354494643	0.774403479449603	2.50461625808418	0.012258431134863	0.153825105151736	MYOM2	ENST00000262113	protein_coding
4907	ENSG00000036530	20.8337818768018	-0.0079669391955021	0.587306404764149	-0.0135652176289504	0.989176854228042	0.996361657654093	CYP46A1	ENST00000554611	nonsense_mediated_decay
4914	ENSG00000036549	2966.30855842789	-0.271063595151892	0.0846798721994181	-3.20103925657265	0.00136932874875112	0.0399268540529258	ZZZ3	ENST00000481346	processed_transcript
4925	ENSG00000036672	55.138662224396	-1.36399126663142	0.557424309952146	-2.44695332133705	0.0144069496272551	0.168755711253079	USP2	ENST00000455332	protein_coding
4932	ENSG00000037042	696.090372574989	0.368868188963417	0.123041286368115	2.99792207844639	0.00271827164303879	0.0627910840896845	TUBG2	ENST00000251412	protein_coding
4935	ENSG00000037241	2440.66296904644	-0.0342466164300322	0.113341819840882	-0.302153401790355	0.762535124931971	0.922822118224983	RPL26L1	ENST00000519974	protein_coding
4941	ENSG00000037280	27.9997381133967	0.195060665393138	0.59617910623647	0.327184672110545	0.743528213352036	0.915020313886095	FLT4	ENST00000424276	processed_transcript
4953	ENSG00000037474	8419.6784496653	-0.225788013560958	0.0923710222519419	-2.44435980090294	0.0145109467786858	0.169451848408842	NSUN2	ENST00000264670	protein_coding
4962	ENSG00000037637	1511.14095769268	-0.15821983286808	0.101849956890995	-1.55345998857334	0.120313281006575	0.469042017375616	FBXO42	ENST00000375592	protein_coding
4966	ENSG00000037749	1106.13847817894	0.200035944020604	0.120023802883316	1.66663561073026	0.0955868834169289	0.42598745461719	MFAP3	ENST00000522782	protein_coding
4978	ENSG00000037757	1885.53198275984	-0.353339089185608	0.118737604015064	-2.97579770213975	0.00292227561702424	0.0657460139115358	MRI1	ENST00000588526	retained_intron
4984	ENSG00000037897	1385.04257889307	-0.0633377843475728	0.139521120881189	-0.453965564120638	0.649853612261753	0.881859565116823	METTL1	ENST00000324871	protein_coding
4992	ENSG00000037965	1927.83911500341	0.38000479013514	0.365719592304019	1.03906052104325	0.298776590193869	0.673481245776062	HOXC8	ENST00000040584	protein_coding
4993	ENSG00000038002	372.11609086653	0.774573925508368	0.296890633404151	2.60895373029151	0.00908195214826911	0.129811551929487	AGA	ENST00000264595	protein_coding
4999	ENSG00000038210	1417.60759541331	0.0220873517872719	0.266766305679596	0.0827966325469913	0.934013246773736	0.981023526763287	PI4K2B	ENST00000264864	protein_coding
5000	ENSG00000038219	5360.55485732346	-0.215348186364704	0.100693974161358	-2.1386402528876	0.0324648148545583	0.258021987959869	BOD1L1	ENST00000040738	protein_coding
5006	ENSG00000038274	2458.1897602919	0.23674092409362	0.127333256212462	1.85922304302503	0.0629955299010592	0.351224863526041	MAT2B	ENST00000280969	protein_coding
5014	ENSG00000038295	115.569924463385	-4.11259532953832	1.48880102188668	-2.7623539137061	0.00573862360574343	0.0986410247457399	TLL1	ENST00000061240	protein_coding
5020	ENSG00000038358	4899.18188669489	-0.143463056647104	0.108421208228723	-1.32320105070639	0.185768526695361	0.562991465169059	EDC4	ENST00000358933	protein_coding
5034	ENSG00000038382	26850.42214738	0.0337326114806541	0.126776253491616	0.266079889187488	0.790177682980213	0.933051846862969	TRIO	ENST00000505971	retained_intron
5058	ENSG00000038427	9093.52501862659	0.55991177401701	0.922450948342077	0.606982707344321	0.543862388294011	0.832993449551288	VCAN	ENST00000265077	protein_coding
5070	ENSG00000038532	2279.5017612366	0.158057622844099	0.134717078985453	1.17325601203962	0.240693156379414	0.619441937989581	CLEC16A	ENST00000409790	protein_coding
5082	ENSG00000038945	6.57653081977217	0.791070230124743	2.33026054057099	0.339477159893419	0.734250300368221	NA	MSR1	ENST00000262101	protein_coding
5096	ENSG00000039068	12.9470680620886	-0.617238969325892	0.894597966934383	-0.689962410088022	0.490217826571799	0.804528366385421	CDH1	ENST00000261769	protein_coding
5110	ENSG00000039123	5271.75993021077	-0.137895718758697	0.104382479356838	-1.32106192158257	0.186480718333832	0.564250347961877	SKIV2L2	ENST00000230640	protein_coding
5119	ENSG00000039139	175.029036434255	-0.735395130503098	0.350569743301188	-2.09771420539077	0.0359303992529849	0.271491581954887	DNAH5	ENST00000265104	protein_coding
5123	ENSG00000039319	1816.9454838428	0.0339165449814686	0.114818767879594	0.295391995645133	0.767694447202041	0.92453054198391	ZFYVE16	ENST00000338008	protein_coding
5136	ENSG00000039523	9011.09633546917	-0.271619589197296	0.136161853610438	-1.99482881581801	0.0460615533934563	0.306073467865431	FAM65A	ENST00000562116	protein_coding
5158	ENSG00000039560	9934.74159486525	-0.134008023335357	0.208352461727661	-0.643179457656322	0.520107661093254	0.819337648744105	RAI14	ENST00000265109	protein_coding
5186	ENSG00000039600	10.4232627232847	-0.284679736142654	0.526462797395668	-0.540740461720983	0.588686485494239	0.85496533233254	SOX30	ENST00000311371	protein_coding
5189	ENSG00000039650	1732.01661818862	0.0454913202309491	0.167552670955439	0.271504595967005	0.78600296534775	0.930789369912398	PNKP	ENST00000596624	processed_transcript
5219	ENSG00000040199	3512.17828197961	-0.047623979894237	0.196101726725235	-0.242853444941689	0.808118931540001	0.939993046804788	PHLPP2	ENST00000568004	nonsense_mediated_decay
5226	ENSG00000040275	6178.74472724129	-0.0648300464243429	0.0948813955265006	-0.683274587864126	0.494433348772589	0.807619944145319	SPDL1	ENST00000265295	protein_coding
5242	ENSG00000040341	813.590110404136	-0.775324901858197	0.241908839150531	-3.20502923572685	0.00135048762557835	0.0397176804411108	STAU2	ENST00000522695	protein_coding
5271	ENSG00000040487	1338.8083453032	0.0718167474532504	0.174162681740952	0.412354396104614	0.680079683822595	0.894054437975751	PQLC2	ENST00000375155	protein_coding
5277	ENSG00000040531	890.090529282699	-0.0515790943845706	0.162639547544807	-0.317137468489087	0.751139295399658	0.918073373082355	CTNS	ENST00000046640	protein_coding
5287	ENSG00000040608	30.6760757775612	0.46444838285833	0.574091564701233	0.809014469843389	0.418506823221033	0.759617454292063	RTN4R	ENST00000416372	protein_coding
5293	ENSG00000040633	3480.18736669233	-0.0529069495086897	0.100979944095285	-0.523935222807871	0.600323595188553	0.860155565778548	PHF23	ENST00000320316	protein_coding
5306	ENSG00000040731	9.48991320073288	1.04014995832571	1.63352077810682	0.636753429932614	0.524285464810053	0.822171984781317	CDH10	ENST00000264463	protein_coding
5310	ENSG00000040933	1488.09576861746	-0.138958837793669	0.137259182215951	-1.01238281876868	0.311355050046631	0.681225786216655	INPP4A	ENST00000409016	protein_coding
5320	ENSG00000041353	126.067530950787	0.165841381064287	0.933611394225926	0.177634272771262	0.859010206793017	0.955623093296392	RAB27B	ENST00000586570	protein_coding
5324	ENSG00000041357	7281.4584529144	0.0196039309907706	0.0998560171305422	0.196321979927782	0.844358158639189	0.950155878776869	PSMA4	ENST00000560217	protein_coding
5345	ENSG00000041515	11.5188247134989	-1.44042913619052	0.700542114649182	-2.05616351404064	0.0397667578356943	0.285932614680176	MYO16	ENST00000251041	protein_coding
5352	ENSG00000041802	3611.65946031832	0.0365666170133856	0.0940473530836557	0.388810698168819	0.697416186328994	0.900964722689709	LSG1	ENST00000265245	protein_coding
5360	ENSG00000041880	1196.14074004675	0.419460957118443	0.193846367366046	2.16388350639743	0.0304732910798097	0.248531847583982	PARP3	ENST00000417220	protein_coding
5369	ENSG00000041982	81326.7279242919	0.210281033773037	0.384467783110332	0.546940583868614	0.58441955269417	0.85262023168377	TNC	ENST00000350763	protein_coding
5383	ENSG00000041988	1398.18757633964	-0.294448234610173	0.144678950218966	-2.03518365432247	0.041832397128328	0.293027156155727	THAP3	ENST00000054650	protein_coding
5391	ENSG00000042062	51.1200044514072	1.49109154897127	1.01839678851961	1.46415578464145	0.143151388078025	0.504252554891853	FAM65C	ENST00000327979	protein_coding
5397	ENSG00000042088	1829.44297842035	-0.436586590573003	0.127043313371848	-3.4365176646105	0.000589243927637668	0.024232594244729	TDP1	ENST00000554976	nonsense_mediated_decay
5414	ENSG00000042286	1963.6051558398	-0.0214416923445975	0.196730903561341	-0.108989955093212	0.913210457546181	0.974616304100884	AIFM2	ENST00000373248	protein_coding
5418	ENSG00000042317	156.5241122645	0.313538020013072	0.209748069771623	1.49483149167693	0.13495842532057	0.49273950907804	SPATA7	ENST00000556553	protein_coding
5440	ENSG00000042429	332.000863813399	-0.199227057927865	0.126247433523813	-1.57806818219625	0.114549946880635	0.460190181598119	MED17	ENST00000251871	protein_coding
5451	ENSG00000042445	1453.13196919247	0.321724525342608	0.173469588645476	1.85464511592361	0.0636469210298987	0.351668802927338	RETSAT	ENST00000429806	nonsense_mediated_decay
5458	ENSG00000042493	3115.74515668206	0.364412227847548	0.367345638554426	0.992014575922497	0.321190415144554	0.688783033995165	CAPG	ENST00000263867	protein_coding
5473	ENSG00000042753	6045.07816584179	0.10632735213117	0.129360090592693	0.821948652354885	0.411106121388496	0.755563754570052	AP2S1	ENST00000352203	protein_coding
5483	ENSG00000042781	3.75544655760617	1.23265793497182	0.932029385868385	1.32255265087305	0.185984189179497	NA	USH2A	ENST00000481786	retained_intron
5487	ENSG00000042832	11.8812628432078	-0.0856634602069209	0.678066980017305	-0.126334805751395	0.899466905964642	0.969780751036682	TG	ENST00000523901	nonsense_mediated_decay
5507	ENSG00000043093	1715.10644876082	-0.137675999193983	0.11563440065279	-1.19061454391393	0.233804939407134	0.612735038410655	DCUN1D1	ENST00000292782	protein_coding
5515	ENSG00000043143	5142.65236480696	-0.701452916584896	0.372099595696289	-1.88512141560462	0.0594134473293492	0.342690851692433	JADE2	ENST00000512386	protein_coding
5526	ENSG00000043514	911.96229928086	0.0120427439122992	0.177384292653416	0.067890700648614	0.945872641481483	0.983097600540392	TRIT1	ENST00000441669	protein_coding
5541	ENSG00000043591	8.45680929306342	-1.83658259691144	1.63524405711013	-1.12312445896127	0.26138463955793	0.640276173513182	ADRB1	ENST00000369295	protein_coding
5542	ENSG00000044090	2370.58878888104	0.200909648443166	0.159618988902237	1.25868262808141	0.208144988549944	0.585448199041719	CUL7	ENST00000265348	protein_coding
5545	ENSG00000044115	19368.1530647297	-0.0819898243060969	0.130118599394153	-0.630116099372811	0.528618627142495	0.824140456011642	CTNNA1	ENST00000517980	protein_coding
5589	ENSG00000044446	1247.66151868535	0.0975837732740892	0.0988808368163409	0.986882559007255	0.323700215306628	0.691164282752521	PHKA2	ENST00000379942	protein_coding
5597	ENSG00000044459	1036.2542880234	-0.0388025576629108	0.178788309019775	-0.217030732465952	0.828184394649327	0.945496053669542	CNTLN	ENST00000484374	processed_transcript
5601	ENSG00000044524	7.38389639693132	-0.662151278552908	2.29106717849832	-0.289014344392518	0.772570400523053	0.926936298650544	EPHA3	ENST00000336596	protein_coding
5604	ENSG00000044574	39734.3894679816	0.203321697434043	0.156404742497938	1.29997143428514	0.193610759885683	0.570690542278391	HSPA5	ENST00000324460	protein_coding
5605	ENSG00000046604	144.469155011796	-17.3516610233977	3.42807602565406	-5.06163249984722	4.15681697202516e-07	0.000123476949148704	DSG2	ENST00000261590	protein_coding
5607	ENSG00000046647	275.618267147348	1.10988825721692	0.312705545043772	3.5493078866304	0.00038624518593663	0.0183572680746032	GEMIN8	ENST00000380523	protein_coding
5612	ENSG00000046651	796.818727857837	0.700989773621972	0.319319346529071	2.19526245823052	0.0281447762374115	0.239560192591616	OFD1	ENST00000340096	protein_coding
5621	ENSG00000046774	1.30479162679599	-0.662060959399213	4.13536289746077	-0.16009742695272	0.872804328026949	NA	MAGEC2	ENST00000247452	protein_coding
5622	ENSG00000047056	1252.98933338767	-0.061974148885097	0.146740541200302	-0.422338287552735	0.672778115440237	0.891049448763518	WDR37	ENST00000358220	protein_coding
5628	ENSG00000047188	1737.57768509312	-0.212303629127213	0.150074169033343	-1.41465803538811	0.157168783962746	0.524200077149423	YTHDC2	ENST00000161863	protein_coding
5635	ENSG00000047230	1017.63714445967	0.82825610509797	0.250270434390307	3.30944447000187	0.000934813073217015	0.0316786654811563	CTPS2	ENST00000359276	protein_coding
5640	ENSG00000047249	2064.39968873346	-0.204556608773725	0.15262836539252	-1.34022668884424	0.180171657286706	0.556957266781371	ATP6V1H	ENST00000355221	protein_coding
5660	ENSG00000047315	7746.72170272812	-0.0137647084653449	0.0600251450579867	-0.22931570514403	0.81862354774574	0.94260799660264	POLR2B	ENST00000450656	protein_coding
5672	ENSG00000047346	239.063393532793	0.330330695968592	0.306327983887178	1.07835624998026	0.280874803335938	0.657842908244366	FAM214A	ENST00000568871	retained_intron
5688	ENSG00000047365	38.3624912268499	-1.27101727022507	2.4288196989372	-0.523306555353301	0.600760939877238	0.860155565778548	ARAP2	ENST00000503225	processed_transcript
5698	ENSG00000047410	13215.3411307658	0.00816854708074878	0.1344993005818	0.060733007870036	0.951571843712707	0.986031882868739	TPR	ENST00000367478	protein_coding
5707	ENSG00000047457	5.56769078563164	-0.572093359785427	0.749619597711928	-0.763178232708474	0.445357108518883	NA	CP	ENST00000481169	nonsense_mediated_decay
5722	ENSG00000047578	1217.01506574836	-0.249896362274371	0.188046113207695	-1.32891001048431	0.183877660792601	0.56108951576143	KIAA0556	ENST00000566023	retained_intron
5732	ENSG00000047579	829.002489404317	-0.429376543810114	0.220561730990057	-1.94674090506421	0.0515658049251341	0.321051435380352	DTNBP1	ENST00000344537	protein_coding
5744	ENSG00000047617	7.315473809302	0.886435351315712	1.11343161233573	0.796129139405487	0.42595697886164	0.76387775918674	ANO2	ENST00000536751	processed_transcript
5756	ENSG00000047621	1861.88561458203	0.259477824635046	0.0886402471962429	2.92731386523079	0.00341903648030779	0.0732799352053341	C12orf4	ENST00000261250	protein_coding
5765	ENSG00000047634	1352.92923447576	-0.0412615195404349	0.226388340418947	-0.182259914375792	0.855378755429224	0.954095606633711	SCML1	ENST00000380045	protein_coding
5772	ENSG00000047644	2051.5849003145	-0.992630503536735	0.257545380442988	-3.85419649861073	0.000116110316875544	0.00849749277604809	WWC3	ENST00000380861	protein_coding
5774	ENSG00000047648	114.47906223397	-0.694664833938607	0.831769454365849	-0.835165117319952	0.403624747065475	0.750299547435428	ARHGAP6	ENST00000380736	protein_coding
5782	ENSG00000047662	6.95329006419972	-0.0520547454726713	0.70735946585144	-0.0735902295589041	0.941336445741676	0.982077716524097	FAM184B	ENST00000265018	protein_coding
5783	ENSG00000047849	35614.2105758048	-0.116805335791371	0.103366681950938	-1.13000953098998	0.258472208417896	0.63757819569646	MAP4	ENST00000429422	protein_coding
5799	ENSG00000047932	1587.81219246039	-0.114840912094201	0.137119057111206	-0.837526996711058	0.402296408625133	0.750299547435428	GOPC	ENST00000368498	protein_coding
5802	ENSG00000047936	18.8591970112764	0.463631919853143	1.19717316799195	0.387272227818808	0.698554683496574	0.901270521846269	ROS1	ENST00000368508	protein_coding
5805	ENSG00000048028	1535.8362361292	0.468753314616442	0.201404765647015	2.32741918052717	0.0199429658859131	0.199755386963696	USP28	ENST00000003302	protein_coding
5820	ENSG00000048052	557.737960806136	-0.105697059825582	0.600786246874184	-0.175931224084291	0.860347974655066	0.956229125918091	HDAC9	ENST00000417496	protein_coding
5849	ENSG00000048140	3492.99925365846	0.097933583350226	0.136398698403792	0.717994999192039	0.472760370262321	0.793871846976659	TSPAN17	ENST00000310032	protein_coding
5858	ENSG00000048162	3036.56266118721	-0.141566150741737	0.219773468408469	-0.644145773222377	0.519480910742228	0.818955794746192	NOP16	ENST00000621444	protein_coding
5869	ENSG00000048342	804.781955837026	0.797810987750011	0.233499978561325	3.41674972591263	0.000633735106571026	0.0254162930370089	CC2D2A	ENST00000511544	nonsense_mediated_decay
5886	ENSG00000048392	965.976524003436	-0.0682521697206464	0.188375641579961	-0.36231950770384	0.717113282063132	0.906688436816016	RRM2B	ENST00000251810	protein_coding
5897	ENSG00000048405	1367.69383586246	-0.1034044402551	0.168162679811687	-0.614907186130094	0.538616016804959	0.830801549328931	ZNF800	ENST00000485577	processed_transcript
5905	ENSG00000048471	1190.22234760008	-0.00206847387482114	0.338077726480563	-0.00611833821871155	0.995118302854498	0.998479656703798	SNX29	ENST00000569801	nonsense_mediated_decay
5913	ENSG00000048544	2281.64307104075	-0.10346199127827	0.0746679105000484	-1.38562858643544	0.165860344639624	0.536169806595556	MRPS10	ENST00000053468	protein_coding
5914	ENSG00000048545	4.91772729240455	-6.40593558550163	1.86160246912445	-3.4410867474378	0.000579382750691346	NA	GUCA1A	ENST00000418175	protein_coding
5919	ENSG00000048649	3747.61524324396	-0.144670821277595	0.113879706244225	-1.27038281050125	0.203948303254813	0.580403999207505	RSF1	ENST00000308488	protein_coding
5931	ENSG00000048707	3225.00883224097	0.0916236038082624	0.127247309160125	0.720043546798821	0.471498184105019	0.792697602464117	VPS13D	ENST00000620676	protein_coding
5945	ENSG00000048740	2286.84627341139	0.0921737720472444	0.733929680702358	0.12558937793473	0.900056971557111	0.969818401902975	CELF2	ENST00000637215	protein_coding
5962	ENSG00000048828	15943.3182599897	-0.114275025200247	0.106973572132254	-1.06825473733799	0.285405619678672	0.661683712930543	FAM120A	ENST00000277165	protein_coding
5967	ENSG00000048991	3459.25755369497	0.186879384094969	0.0953522738085455	1.95988387723399	0.0500093644893078	0.317921661330295	R3HDM1	ENST00000483021	processed_transcript
5987	ENSG00000049089	85.6160008932319	-0.8451528759417	0.437741095117533	-1.93071403477615	0.0535184263236419	0.32673050829761	COL9A2	ENST00000372748	protein_coding
5998	ENSG00000049130	3581.97537931015	-0.217767760414251	0.336874826907454	-0.646435242470866	0.517997522800291	0.817862715881562	KITLG	ENST00000378535	processed_transcript
6004	ENSG00000049167	543.105855450582	-0.0789721377050996	0.106488529287829	-0.741602294944321	0.458328332677024	0.785192388260151	ERCC8	ENST00000381118	nonsense_mediated_decay
6012	ENSG00000049192	2217.59771052675	-0.112019188125782	0.129241457428494	-0.8667434610737	0.386082586748403	0.738198174261049	ADAMTS6	ENST00000381055	protein_coding
6020	ENSG00000049239	2692.32436114135	-0.178423079658587	0.357907404543357	-0.498517430468451	0.61811938674009	0.867485730941295	H6PD	ENST00000377403	protein_coding
6023	ENSG00000049245	5800.13595604989	-0.0711784199792169	0.0838303372953674	-0.849077103536244	0.395838390016635	0.745863047329893	VAMP3	ENST00000054666	protein_coding
6026	ENSG00000049246	961.668518743528	1.13814761175612	0.367231580394753	3.09926398631806	0.00194002076325485	0.0501110526226058	PER3	ENST00000377541	protein_coding
6035	ENSG00000049249	111.737536903147	0.894674389014998	0.942483161321635	0.949273605865175	0.342481473981995	0.707883926371165	TNFRSF9	ENST00000377507	protein_coding
6039	ENSG00000049323	2475.45255826968	0.843926610871357	0.909304197702215	0.928101523124972	0.35335490961965	0.71465218741183	LTBP1	ENST00000404816	protein_coding
6051	ENSG00000049449	16428.0302233542	0.0213065318111322	0.147527838429132	0.144423805283145	0.885165819969124	0.965438478959284	RCN1	ENST00000530348	protein_coding
6062	ENSG00000049540	1584.57705554235	-0.0461442322997615	1.39583347186069	-0.0330585512025656	0.973627896017674	0.991760897700594	ELN	ENST00000445912	protein_coding
6096	ENSG00000049541	4517.01512321327	-0.0198793456007258	0.108777123636475	-0.182752999308578	0.85499182853521	0.953839604715042	RFC2	ENST00000352131	protein_coding
6109	ENSG00000049618	5336.30816546769	0.00790374378906081	0.091411807724727	0.0864630509535677	0.931098327107293	0.980532894686183	ARID1B	ENST00000346085	protein_coding
6144	ENSG00000049656	7996.15043852406	-0.040317727922821	0.0909130292894979	-0.443475794810837	0.657421623315552	0.885646434300734	CLPTM1L	ENST00000320895	protein_coding
6160	ENSG00000049759	2607.65355617624	-1.36117470574966	0.558481013740443	-2.43728018009628	0.0147982084406338	0.171174639284086	NEDD4L	ENST00000356462	protein_coding
6198	ENSG00000049768	17.4904497039489	0.157556142280449	0.378381145142587	0.416395331276554	0.677120744215341	0.893258099249036	FOXP3	ENST00000376207	protein_coding
6204	ENSG00000049769	269.514747884882	-0.0125518758831278	0.203981199612097	-0.061534474289774	0.950933559902547	0.985671332386855	PPP1R3F	ENST00000466508	protein_coding
6209	ENSG00000049860	4683.8243931191	0.231033708103654	0.186913040090098	1.2360491702039	0.216440287129704	0.595159227296712	HEXB	ENST00000511181	protein_coding
6222	ENSG00000049883	532.155888910622	0.0279232573104677	0.148608412296835	0.187898227825037	0.850956431986232	0.952796556245377	PTCD2	ENST00000380639	protein_coding
6234	ENSG00000050130	1467.05871494808	-0.062531149205874	0.106999351319835	-0.584406806532503	0.558946648454556	0.840412693926964	JKAMP	ENST00000261247	protein_coding
6249	ENSG00000050165	14673.7501696362	-0.539521141221851	0.460569233270785	-1.17142245345044	0.241429011316765	0.619909094292681	3,00 DKK	ENST00000527132	processed_transcript
6265	ENSG00000050327	88.5308332869301	0.816065722764272	0.491808672421892	1.65931543814709	0.0970522459817087	0.428966326849765	ARHGEF5	ENST00000498580	protein_coding
6269	ENSG00000050344	2482.60947075569	-0.164286854401063	0.646434184466931	-0.254143203358806	0.799384927339816	0.937225214533287	NFE2L3	ENST00000056233	protein_coding
6272	ENSG00000050393	2999.9400160744	-0.0365116958237257	0.0852832458156037	-0.428122727677015	0.668561770653798	0.888564584864328	MCUR1	ENST00000379170	protein_coding
6275	ENSG00000050405	17494.2971463698	-0.0822582566620813	0.224998240856324	-0.365595110206256	0.714667224377836	0.906016663562508	LIMA1	ENST00000552491	protein_coding
6291	ENSG00000050426	958.065163311757	0.159449025243244	0.103842988552314	1.53548186031758	0.124665509486502	0.476480900854017	LETMD1	ENST00000551477	protein_coding
6329	ENSG00000050438	729.235219917412	-0.493753221292473	0.287156800028426	-1.71945508949673	0.0855315385485737	0.406510019836734	SLC4A8	ENST00000535225	protein_coding
6347	ENSG00000050555	53.1887108346956	-0.59561932885045	0.316012493495936	-1.88479677578984	0.0594572804437324	0.34273570603875	LAMC3	ENST00000361069	protein_coding
6351	ENSG00000050628	10.52034557405	-3.10524289253781	1.29764522343285	-2.3929829482384	0.016712017755763	0.181549811174177	PTGER3	ENST00000370931	protein_coding
6363	ENSG00000050730	451.911884883352	0.29063687073957	0.636001859578275	0.456974875721727	0.647689104148257	0.880584821494852	TNIP3	ENST00000057513	protein_coding
6370	ENSG00000050748	2367.77296902522	-0.0260457717943623	0.106246703780686	-0.245144280881653	0.806344717537435	0.93987408077669	MAPK9	ENST00000452135	protein_coding
6383	ENSG00000050820	13390.0549502751	-0.348976806836248	0.16816824643532	-2.07516468913452	0.0379712740096711	0.279578578697853	BCAR1	ENST00000393422	protein_coding
6405	ENSG00000051009	1128.6790113715	0.00857227626567113	0.0748529361825739	0.114521576612071	0.908824343256491	0.97262213407167	FAM160A2	ENST00000449352	protein_coding
6410	ENSG00000051108	2681.09001931007	-0.0270806387319609	0.284273396202464	-0.0952626559281461	0.924106203967141	0.978292852412257	HERPUD1	ENST00000439977	protein_coding
6429	ENSG00000051128	2861.66604730036	-0.210206707614311	0.16548933175483	-1.27021304264936	0.204008752988023	0.580403999207505	HOMER3	ENST00000221222	protein_coding
6441	ENSG00000051180	1638.88892534854	-0.0281854493216662	0.156491839560566	-0.180108109156438	0.857067696529122	0.954838356087676	RAD51	ENST00000527860	protein_coding
6451	ENSG00000051341	1974.4681844307	-0.139693977015408	0.132014774186677	-1.05816926837198	0.289978279211226	0.666357677515365	POLQ	ENST00000264233	protein_coding
6455	ENSG00000051382	796.479816236072	-0.318423744237269	0.229967028601559	-1.38464955682395	0.166159650336568	0.536673651469332	PIK3CB	ENST00000477593	protein_coding
6469	ENSG00000051523	2796.15644121092	-0.394669529854671	0.211866615333091	-1.8628207621771	0.0624874879272818	0.350767711447839	CYBA	ENST00000261623	protein_coding
6479	ENSG00000051596	1647.34286298854	-0.0640284539440357	0.19015185099381	-0.336722748736851	0.736325912806907	0.913245757662078	THOC3	ENST00000432305	protein_coding
6491	ENSG00000051620	897.120791377078	0.526098554554889	0.29339523758545	1.79313938046341	0.0729506401258449	0.37655840875168	HEBP2	ENST00000448741	protein_coding
6495	ENSG00000051825	1906.72073699508	-0.152688744584137	0.145686034489522	-1.04806713367655	0.294607677479115	0.670579302905604	MPHOSPH9	ENST00000544217	processed_transcript
6519	ENSG00000052126	1154.34928900345	0.691577120841527	0.149734622573931	4.61868543796584	3.8617876946625e-06	0.000671177601096917	PLEKHA5	ENST00000540972	protein_coding
6535	ENSG00000052723	1744.18169244671	0.0843162565940663	0.141735240128227	0.59488562278362	0.551919928258582	0.837761273570659	SIKE1	ENST00000369528	protein_coding
6545	ENSG00000052749	4947.43183201729	-0.143829320003663	0.147248841705795	-0.976777259077091	0.328679436743112	0.696447255007056	RRP12	ENST00000491313	retained_intron
6560	ENSG00000052795	1069.25322370135	0.0392803954411907	0.20449492068381	0.192084944260919	0.84767566805274	0.951252117664284	FNIP2	ENST00000264433	protein_coding
6566	ENSG00000052802	1051.13715058368	0.160248112690767	0.18495602069464	0.866411983178069	0.386264274815489	0.738198174261049	MSMO1	ENST00000261507	protein_coding
6571	ENSG00000052841	2294.49334325618	-0.0678460103056946	0.113914444632435	-0.595587421108987	0.551450881973466	0.837354859643853	TTC17	ENST00000299240	protein_coding
6586	ENSG00000053254	2250.1485683023	0.643320966157423	0.200036172035097	3.21602318027037	0.00129980332759255	0.0391609525528716	FOXN3	ENST00000557572	protein_coding
6605	ENSG00000053371	3025.5647309896	-0.0544997067414925	0.151281778067529	-0.360252949414469	0.718657981241054	0.907460142637795	AKR7A2	ENST00000235835	protein_coding
6610	ENSG00000053372	8949.28143144867	-0.195103301176203	0.121789240906753	-1.6019748519952	0.109161170644603	0.45281759003372	MRTO4	ENST00000330263	protein_coding
6613	ENSG00000053438	2.05514453033905	-1.40759419893539	2.55089415632428	-0.55180423517206	0.581082485319146	NA	NNAT	ENST00000062104	protein_coding
6615	ENSG00000053501	827.991102045792	-0.128520701166012	0.15824709632547	-0.812152034067535	0.416704398768668	0.758841954955047	USE1	ENST00000601662	nonsense_mediated_decay
6625	ENSG00000053524	7.31134134007077	-0.153776469583736	1.19280950292814	-0.128919554385039	0.897421303626848	0.969639439415596	MCF2L2	ENST00000328913	protein_coding
6638	ENSG00000053747	489.560001142876	-0.89052996640399	0.628534129080311	-1.41683629448577	0.156530795572486	0.52317281199517	LAMA3	ENST00000313654	protein_coding
6652	ENSG00000053770	1107.11411173973	0.0959814963860544	0.117216641641904	0.818838477554045	0.412878574712295	0.755955167753437	AP5M1	ENST00000261558	protein_coding
6661	ENSG00000053900	859.712762370848	0.0324353448505874	0.0998646525990344	0.32479304745412	0.745337706855122	0.915837711455751	ANAPC4	ENST00000315368	protein_coding
6672	ENSG00000054116	2806.04813931406	0.0487289876872471	0.0875436458215063	0.556625066616499	0.577783623687552	0.849573881325498	TRAPPC3	ENST00000373166	protein_coding
6682	ENSG00000054118	15606.9997362703	-0.134677653625319	0.0630099473291403	-2.13740305037574	0.0325652235342648	0.258387923459895	THRAP3	ENST00000354618	protein_coding
6686	ENSG00000054148	2060.17743490543	-0.0471244302221776	0.156380154253327	-0.301345336607346	0.763151173009871	0.923147431520249	PHPT1	ENST00000371661	protein_coding
6692	ENSG00000054219	20.2654527965087	-1.02911686468161	0.792122420448997	-1.29918916333448	0.193879019535249	0.570690542278391	LY75	ENST00000263636	protein_coding
6696	ENSG00000054267	2423.3700792614	0.18740579946105	0.149590548684459	1.25279171116858	0.210281518982791	0.58821827944353	ARID4B	ENST00000474953	nonsense_mediated_decay
6709	ENSG00000054277	143.329366757617	0.0761148958593311	0.348932323443883	0.218136557565359	0.82732271435886	0.945256434704925	OPN3	ENST00000462265	processed_transcript
6716	ENSG00000054282	737.717428425989	0.405328950419217	0.217686680308524	1.86198324052143	0.0626054526043853	0.350971331240752	SDCCAG8	ENST00000490065	processed_transcript
6727	ENSG00000054356	56.1770373676084	-0.774664381425274	0.862030480446153	-0.898650800635656	0.368838690680839	0.72559999540769	PTPRN	ENST00000409251	protein_coding
6746	ENSG00000054392	85.7963956399105	0.433122589652338	0.911940984886244	0.474945853767462	0.634825567304869	0.874734892815905	HHAT	ENST00000261458	protein_coding
6755	ENSG00000054523	8389.94605974966	-0.134041552637113	0.196125061088261	-0.683449386291283	0.494322922254044	0.807619944145319	KIF1B	ENST00000377093	protein_coding
6768	ENSG00000054598	1608.50849765474	0.303195077275391	0.343914028112864	0.881601366885476	0.377992415692363	0.732055973090081	FOXC1	ENST00000380874	protein_coding
6769	ENSG00000054611	1549.2805180284	-0.313299324533233	0.0908975154885195	-3.44673144089184	0.000567412322242642	0.0237078585893514	TBC1D22A	ENST00000337137	protein_coding
6780	ENSG00000054654	4013.72148304687	0.0156784690517467	0.384808779251429	0.0407435326248173	0.967500356374852	0.989570628667472	SYNE2	ENST00000344113	protein_coding
6809	ENSG00000054690	14.6554394821998	-0.58478927517935	0.806726226530388	-0.72489186039537	0.468518374760227	0.79113551458293	PLEKHH1	ENST00000329153	protein_coding
6825	ENSG00000054793	1003.59537021604	-0.246119803816289	0.386646509804656	-0.636549917237414	0.524418056493516	0.822180143800901	ATP9A	ENST00000311637	protein_coding
6828	ENSG00000054938	3.93484760810754	0.860254618215697	0.901976290302573	0.953744158759561	0.34021316166342	NA	CHRDL2	ENST00000529912	protein_coding
6838	ENSG00000054965	4134.84201853476	0.139023010316573	0.0898349756256799	1.54753768616632	0.121733644287136	0.471774891638329	FAM168A	ENST00000064778	protein_coding
6843	ENSG00000054967	1667.07094074482	-0.108832517529569	0.141843524047128	-0.767271669684471	0.442920008785057	0.774712695465334	RELT	ENST00000064780	protein_coding
6850	ENSG00000054983	424.156639619368	0.740530284417886	0.230480198729606	3.21298874480171	0.00131361437233371	0.0392813874819123	GALC	ENST00000555000	nonsense_mediated_decay
6866	ENSG00000055044	5499.20974865815	-0.10823108151378	0.0992360214089693	-1.09064309488729	0.275429959063816	0.653055494108533	NOP58	ENST00000264279	protein_coding
6876	ENSG00000055070	16500.1765873266	-0.122593650523461	0.0576822925659207	-2.12532555607699	0.0335594572511122	0.261689434700941	SZRD1	ENST00000475078	processed_transcript
6886	ENSG00000055130	4265.1981634157	-0.0836193133191748	0.143149037547986	-0.584141638333714	0.559125022870054	0.840412693926964	CUL1	ENST00000409469	protein_coding
6890	ENSG00000055147	963.427388311868	0.0912833900554994	0.127145886914107	0.717942139309357	0.472792963795627	0.793871846976659	FAM114A2	ENST00000351797	protein_coding
6907	ENSG00000055163	309.409086882046	-0.301129221049752	0.864011791830084	-0.348524434385233	0.727446366755336	0.910635853722137	CYFIP2	ENST00000616178	protein_coding
6931	ENSG00000055208	6638.43406050342	0.0326664655805008	0.103481310349994	0.315675028370015	0.752249182684745	0.918268019691999	TAB2	ENST00000606202	protein_coding
6940	ENSG00000055211	4141.79460960525	0.231835908624489	0.112340417321115	2.06369100411838	0.0390470228344025	0.284034736887783	GINM1	ENST00000367419	protein_coding
6942	ENSG00000055332	14734.3057319433	-0.0266811639462634	0.346633410961287	-0.0769722799434451	0.938645596927826	0.98167705853621	EIF2AK2	ENST00000233057	protein_coding
6949	ENSG00000055483	4716.43692048657	-0.173964961720034	0.144667873842022	-1.20251274246281	0.229164932177977	0.607030891383331	USP36	ENST00000587010	nonsense_mediated_decay
6973	ENSG00000055609	3881.19905289214	-0.0693748589317665	0.217103735953344	-0.31954705259736	0.749311717211477	0.917184168067218	KMT2C	ENST00000360104	protein_coding
6986	ENSG00000055732	37.1188393305126	-1.78626956971609	1.04730767866921	-1.70558242443697	0.0880858539936611	0.412404208392077	MCOLN3	ENST00000370589	protein_coding
6992	ENSG00000055813	684.35560876205	0.608905847329775	1.36721619527459	0.445361786551602	0.656058323218181	0.884821019102497	CCDC85A	ENST00000407595	protein_coding
6993	ENSG00000055917	4939.35042775335	0.0224748319896393	0.119487163024447	0.188094113382213	0.850802875580671	0.952796556245377	PUM2	ENST00000338086	protein_coding
7004	ENSG00000055950	3257.66532902435	0.0691492174002663	0.101252720525838	0.682936883484729	0.494646726255492	0.807650846961138	MRPL43	ENST00000523148	protein_coding
7018	ENSG00000055955	6.13914778657329	2.38546444549624	0.909452404393802	2.62296788042061	0.00871674898264687	NA	ITIH4	ENST00000266041	protein_coding
7033	ENSG00000056050	958.360966755026	0.686955352997714	0.169152164949969	4.06116796199976	4.88278258908016e-05	0.00457273792123167	HPF1	ENST00000393381	protein_coding
7036	ENSG00000056097	9426.72287721105	-0.0571258683156398	0.0731222671510619	-0.781237652241069	0.434662732317779	0.76972336228182	ZFR	ENST00000265069	protein_coding
7043	ENSG00000056277	351.660136764404	-0.123463685027002	0.162972779995918	-0.757572430378215	0.448706989992978	0.778886832245847	ZNF280C	ENST00000370978	protein_coding
7045	ENSG00000056487	10.5398911917774	-0.669644988460568	0.536726558452552	-1.24764645593696	0.212160557775748	0.589985745090813	PHF21B	ENST00000403565	protein_coding
7057	ENSG00000056558	1692.88856139962	0.258686056411217	0.620289326414102	0.417040960396148	0.676648447771651	0.892944859127228	TRAF1	ENST00000373887	protein_coding
7060	ENSG00000056586	3125.62760829562	-0.14456091256398	0.122459044102334	-1.18048375784459	0.237807866634613	0.615935334140412	RC3H2	ENST00000373670	protein_coding
7070	ENSG00000056736	9.34754831598941	0.0745706750124198	0.804665761158986	0.0926728569947021	0.926163461171755	0.97886479785097	IL17RB	ENST00000288167	protein_coding
7073	ENSG00000056972	1462.87815637532	0.256676066772672	0.176812594550072	1.45168429560024	0.146589407933697	0.50873025545004	TRAF3IP2	ENST00000368761	protein_coding
7085	ENSG00000056998	106.030922940226	0.159888763332308	0.747983844036737	0.213759648162207	0.830734493694106	0.946260842397762	GYG2	ENST00000398806	protein_coding
7093	ENSG00000057019	11157.3137826791	1.05860362623344	0.284991100059371	3.71451468488984	0.000203594047418207	0.0122098625724528	DCBLD2	ENST00000326840	protein_coding
7103	ENSG00000057252	4238.57426369756	-0.296703748710947	0.257146304985568	-1.15383244074846	0.248568871341835	0.627312201391161	SOAT1	ENST00000367619	protein_coding
7107	ENSG00000057294	7.39587495604289	0.0590541462444478	2.93142091871884	0.0201452291847112	0.983927519783504	0.9943358536362	PKP2	ENST00000340811	protein_coding
7114	ENSG00000057468	6.58077269606845	0.057941959890324	0.992090843693954	0.0584038853484251	0.953426919996749	NA	MSH4	ENST00000263187	protein_coding
7115	ENSG00000057593	4.07287318819213	-1.13669816280236	1.17058772806036	-0.971049102561361	0.331523827470383	NA	7,00 F	ENST00000346342	protein_coding
7121	ENSG00000057608	13261.2570875393	-0.0769729001036229	0.11032630733331	-0.697684006327499	0.48537483246637	0.800994873265465	GDI2	ENST00000380191	protein_coding
7130	ENSG00000057657	370.271928301146	0.593726299147325	0.595395071791834	0.997197201113058	0.318668799260102	0.686565752834772	PRDM1	ENST00000369091	protein_coding
7137	ENSG00000057663	1655.94866383958	-0.0184664431958974	0.091815226238764	-0.201126152517184	0.840599933057779	0.94869014065254	ATG5	ENST00000636437	protein_coding
7146	ENSG00000057704	14.3791577360593	-3.08256287035077	2.20846511607108	-1.39579423189384	0.162776467858343	0.532409045886606	TMCC3	ENST00000261226	protein_coding
7151	ENSG00000057757	2473.5687854607	-0.0193071593823729	0.0545579143321399	-0.353883751215891	0.723426004745396	0.90929449471908	PITHD1	ENST00000246151	protein_coding
7154	ENSG00000057935	1299.80857386633	0.122242255461399	0.118972310143542	1.02748492749205	0.304192179164617	0.677022249152695	MTA3	ENST00000405592	protein_coding
7173	ENSG00000058056	3037.15213621882	-0.276594710196122	0.126485982721616	-2.18676176003535	0.0287599203925158	0.241392868248175	USP13	ENST00000263966	protein_coding
7178	ENSG00000058063	3477.20181814077	0.0296665533011078	0.175898516790422	0.168657211228533	0.866066277027859	0.958932289849875	ATP11B	ENST00000475636	processed_transcript
7188	ENSG00000058085	366.702110635955	0.7932472644232	0.40161574634547	1.97513984857767	0.0482522797905747	0.31159948197197	LAMC2	ENST00000493293	protein_coding
7192	ENSG00000058091	1684.31694806373	-0.161317241907436	0.309442085619704	-0.52131642528318	0.602146360620647	0.860414036650685	CDK14	ENST00000449528	protein_coding
7207	ENSG00000058262	26623.2394263206	0.190934514815751	0.0986852282099411	1.93478313096222	0.0530169140009538	0.325025653683371	SEC61A1	ENST00000464451	protein_coding
7214	ENSG00000058272	8328.33484107126	-0.111111417526715	0.174988359877717	-0.63496462052882	0.525451489752259	0.822517106977327	PPP1R12A	ENST00000450142	protein_coding
7236	ENSG00000058335	12.4063781398164	-2.31762762470859	1.16348109302731	-1.99197704079424	0.0463735770266845	0.307252234620928	RASGRF1	ENST00000558480	protein_coding
7245	ENSG00000058404	25.9946896996632	-0.312983997952605	0.921012164114818	-0.339826128413204	0.733987470025286	0.912925592868961	CAMK2B	ENST00000350811	protein_coding
7271	ENSG00000058453	1118.97563373315	0.276431867304516	0.207567272041231	1.33177000683232	0.182935776658335	0.560211348268621	CROCC	ENST00000466256	processed_transcript
7284	ENSG00000058600	1967.3443312977	0.0899106615476381	0.115665804406046	0.777331398932789	0.436963274653285	0.77096137488943	POLR3E	ENST00000299853	protein_coding
7303	ENSG00000058668	12517.1862908375	0.287502780419881	0.388283369827852	0.7404457742997	0.459029552655686	0.785357352764805	ATP2B4	ENST00000357681	protein_coding
7310	ENSG00000058673	15.7134785169811	0.313164007840539	0.367246856757487	0.852734344973136	0.393806640251116	0.743891366638975	ZC3H11A	ENST00000466470	processed_transcript
7323	ENSG00000058729	1682.44518895511	0.0209301746470757	0.134379402439441	0.155754336357523	0.876226665544806	0.961414640323496	RIOK2	ENST00000283109	protein_coding
7330	ENSG00000058799	691.942898994248	-0.0105143492894469	0.187805413787002	-0.055985336510968	0.955353488608237	0.987560500893437	YIPF1	ENST00000464950	nonsense_mediated_decay
7338	ENSG00000058804	4535.6791537601	0.00988723230317518	0.101202130063176	0.097697867594319	0.922172208871001	0.977551904920631	NDC1	ENST00000371429	protein_coding
7340	ENSG00000058866	6.90376516596954	-1.6245540658338	1.21594563694405	-1.33604169172947	0.181535646543602	0.558353268042799	DGKG	ENST00000447054	processed_transcript
7351	ENSG00000059122	1586.03287627464	0.441622781893397	0.165319576558284	2.67132780695033	0.00755518245496861	0.115616570441148	FLYWCH1	ENST00000253928	protein_coding
7365	ENSG00000059145	1021.59955679684	0.147826318488598	0.170804291520905	0.865471922117982	0.386779820404564	0.738635188266589	UNKL	ENST00000403703	nonsense_mediated_decay
7382	ENSG00000059377	37.1549345509686	0.0729768129569859	0.508572756286424	0.143493358727784	0.885900555941428	0.965897043155741	TBXAS1	ENST00000493340	processed_transcript
7404	ENSG00000059378	4140.48867638433	-0.329423063548108	0.476178493533468	-0.691805841762475	0.489059267549604	0.803559485082571	PARP12	ENST00000263549	protein_coding
7416	ENSG00000059573	6671.26583564907	0.0706523950853408	0.174750605690321	0.404304149941234	0.685989074169898	0.895940650003973	ALDH18A1	ENST00000371224	protein_coding
7421	ENSG00000059588	898.0523552915	-0.856587897620566	0.204706446838487	-4.18446957020564	2.85832730605694e-05	0.00317775791903208	TARBP1	ENST00000040877	protein_coding
7430	ENSG00000059691	1382.78114042599	-0.0290968060904114	0.138693033366704	-0.209792845279255	0.833829357445113	0.946937495803853	GATB	ENST00000263985	protein_coding
7444	ENSG00000059728	337.989349199189	0.210628174404608	0.268404895714544	0.784740434200639	0.432605770544016	0.768373905012064	MXD1	ENST00000435990	protein_coding
7450	ENSG00000059758	2755.30322451565	-0.115176721548089	0.158571001657856	-0.726341640930048	0.467629357865049	0.790168541929911	CDK17	ENST00000261211	protein_coding
7462	ENSG00000059769	521.743438739031	0.153313364820708	0.153487957741006	0.998862497600023	0.31786130551133	0.686090812390322	DNAJC25	ENST00000313525	protein_coding
7465	ENSG00000059804	3080.01145401201	-0.231991705711146	0.256017201130685	-0.906156714027684	0.364852910378152	0.723125383569543	SLC2A3	ENST00000075120	protein_coding
7476	ENSG00000059915	52.2414127078358	-0.116415767362694	0.413163923285537	-0.281766535753993	0.778122532264821	0.928969348324599	PSD	ENST00000020673	protein_coding
7485	ENSG00000060069	3076.15479821539	-0.207947476268892	0.118702979548497	-1.75183029996255	0.0798029924175873	0.39385635743789	CTDP1	ENST00000613122	protein_coding
7493	ENSG00000060138	13134.3997395755	-0.455157406467284	0.148741721961737	-3.0600520181175	0.00221298551761174	0.0546362455645022	YBX3	ENST00000279550	protein_coding
7511	ENSG00000060140	54.5071961707093	-2.30764506801069	1.0513888322933	-2.19485407979579	0.0281740667175217	0.239560192591616	STYK1	ENST00000075503	protein_coding
7517	ENSG00000060237	19071.6098170744	-0.145154290144531	0.132332151071187	-1.09689360423414	0.272687904934876	0.651129312783352	WNK1	ENST00000535572	protein_coding
7538	ENSG00000060303	14.9401110947492	-0.131450292580634	0.348234957019278	-0.377475867746837	0.705819994994034	0.9034226563966	RPS17P5	ENST00000498293	processed_pseudogene
7539	ENSG00000060339	5864.87203633216	-0.154159685350492	0.101479249985116	-1.51912519429442	0.1287309861344	0.483400028448299	CCAR1	ENST00000536391	protein_coding
7557	ENSG00000060491	9952.88162604081	-0.0201960489439846	0.295918111866854	-0.0682487760433927	0.945587599788263	0.983097600540392	OGFR	ENST00000290291	protein_coding
7561	ENSG00000060558	11.2090436101031	0.576195012097722	0.575128671574748	1.00185409035521	0.316414068500201	0.684568753023005	GNA15	ENST00000262958	protein_coding
7564	ENSG00000060642	309.581758089767	-0.0228449293420069	0.314782527062725	-0.0725736893822403	0.942145364326288	0.982238855015468	PIGV	ENST00000430292	protein_coding
7570	ENSG00000060656	52.5611706046218	0.548874213485887	0.28833961450982	1.90356852081868	0.056966401827668	0.336750082445832	PTPRU	ENST00000345512	protein_coding
7581	ENSG00000060688	4369.00715796533	-0.131372082003491	0.0913300072585687	-1.43843284312414	0.150311279466763	0.514223296102505	SNRNP40	ENST00000263694	protein_coding
7588	ENSG00000060718	2429.55794142512	1.53878281919877	0.920071708820604	1.67245966205315	0.0944337157582155	0.423654064782329	COL11A1	ENST00000370096	protein_coding
7599	ENSG00000060749	5321.71161609636	0.0168516275769621	0.169299669723889	0.0995372737846769	0.920711694632248	0.97725934258889	QSER1	ENST00000399302	protein_coding
7605	ENSG00000060762	747.214844271335	0.513874632217563	0.125078404907791	4.10842009535056	3.98374985235945e-05	0.00400714647847649	MPC1	ENST00000360961	protein_coding
7612	ENSG00000060971	1716.71902968426	0.0162564967526378	0.119758258950677	0.135744264279369	0.892023453728135	0.967987879021615	ACAA1	ENST00000451419	processed_transcript
7632	ENSG00000060982	6578.32937279753	0.488138216885634	0.490992052825302	0.994187612766345	0.320131537618596	0.688020650036765	BCAT1	ENST00000261192	protein_coding
7642	ENSG00000061273	8367.3348783281	0.0694069750102766	0.156853389646703	0.442495856586901	0.658130427942541	0.885675602049024	HDAC7	ENST00000080059	protein_coding
7672	ENSG00000061337	853.267537866253	-0.907192339917435	0.62681951629155	-1.44729434285112	0.147814502884576	0.510741823762027	LZTS1	ENST00000381569	protein_coding
7676	ENSG00000061455	18.7841719187045	-3.11225718925697	1.32627430343344	-2.34661651907151	0.0189447417134628	0.19426023986766	PRDM6	ENST00000407847	protein_coding
7680	ENSG00000061656	69.8910733055652	-0.339457448885172	0.481762128753618	-0.704616300503723	0.481049051609898	0.799128234896519	SPAG4	ENST00000374273	protein_coding
7687	ENSG00000061676	11673.6490109959	-0.0171847027096359	0.0802338509580008	-0.214182698505041	0.830404587618527	0.946071484408625	NCKAP1	ENST00000361354	protein_coding
7695	ENSG00000061794	2752.87713152148	-0.158862296924956	0.101678170773268	-1.56240317579279	0.118193039429056	0.46530707653464	MRPS35	ENST00000081029	protein_coding
7700	ENSG00000061918	72.9060136849855	-1.69866429845202	0.557565161988031	-3.04657538572771	0.00231464429418052	0.0562625690918576	GUCY1B3	ENST00000505154	protein_coding
7707	ENSG00000061936	4606.8273348811	-0.154423529062497	0.0895495473592656	-1.72444790193034	0.0846270163421385	0.4040291832447	SFSWAP	ENST00000540469	retained_intron
7718	ENSG00000061938	1147.96716382947	-0.195153210866647	0.244017707957729	-0.799750200507798	0.423855541233154	0.763173494269093	TNK2	ENST00000416152	protein_coding
7740	ENSG00000061987	2295.07184684642	0.133315663216319	0.0905348532798163	1.47253414996189	0.140876692154672	0.500880268291091	MON2	ENST00000393630	protein_coding
7753	ENSG00000062038	12.4877695413405	0.0880948755459905	1.08609716897256	0.0811114125537476	0.935353349689714	0.981522154003183	CDH3	ENST00000569117	processed_transcript
7763	ENSG00000062194	4510.85277894348	0.0382622462245463	0.179656712318801	0.21297420914978	0.831347079309359	0.946391576332349	GPBP1	ENST00000424459	protein_coding
7772	ENSG00000062282	29.0438827830011	1.87812608417485	0.580259129292277	3.23670234446038	0.00120919466087715	0.037237600377595	DGAT2	ENST00000603276	protein_coding
7781	ENSG00000062370	192.369553386758	0.548767419609887	0.18736495390594	2.92886907700667	0.00340197682077834	0.073161743597078	ZNF112	ENST00000354340	protein_coding
7787	ENSG00000062485	12835.6397665212	-0.132937868606003	0.101647300484848	-1.30783471840276	0.190929375613153	0.569057792123055	CS	ENST00000549143	nonsense_mediated_decay
7820	ENSG00000062524	9.32891103412628	-1.00914343614919	0.617947613565585	-1.63305661191308	0.10245709072946	0.440183446747516	LTK	ENST00000355166	protein_coding
7826	ENSG00000062582	738.934037425535	0.229325918498018	0.188276473351952	1.21802748062596	0.22321352996163	0.601234403244622	MRPS24	ENST00000317534	protein_coding
7831	ENSG00000062598	2568.89152824585	-0.0557733983790554	0.209683721075246	-0.265988213548733	0.790248286377978	0.933068110695007	ELMO2	ENST00000290246	protein_coding
7849	ENSG00000062650	5778.0447190241	-0.040445266172131	0.0604311023491884	-0.669278973903646	0.503317536780196	0.811652361670058	WAPL	ENST00000484070	processed_transcript
7856	ENSG00000062716	4729.65999934912	0.213867662951443	0.12160819811994	1.75866155619303	0.0786350108017223	0.391684409249853	VMP1	ENST00000588915	processed_transcript
7874	ENSG00000062725	1959.29339469705	-0.00292398104604688	0.130470176302319	-0.0224111067288787	0.982120020689278	0.993671299272159	APPBP2	ENST00000083182	protein_coding
7880	ENSG00000062822	6261.09001330583	-0.170838209064797	0.178617377560272	-0.956447863014614	0.338846013134991	0.705100870808813	POLD1	ENST00000600859	nonsense_mediated_decay
7894	ENSG00000063046	16108.7619524451	-0.175205651915305	0.0850148750915335	-2.06088230708644	0.0393142696292571	0.284685395902615	EIF4B	ENST00000262056	protein_coding
7908	ENSG00000063127	23.5966173766881	-0.142853767723114	0.523043461818625	-0.273120262752947	0.784760771238325	0.930714940823533	SLC6A16	ENST00000335875	protein_coding
7915	ENSG00000063169	2367.65131505873	-0.0304407764674154	0.156757867838205	-0.194189783818917	0.846027281943389	0.95050052938136	GLTSCR1	ENST00000396720	protein_coding
7919	ENSG00000063176	1497.73405493427	0.622593695749727	0.165124959284798	3.77043966246139	0.000162960199830815	0.0105018181660462	SPHK2	ENST00000245222	protein_coding
7932	ENSG00000063177	18901.5704591744	-0.0772653075174081	0.124908193981966	-0.618576772702063	0.536195207349084	0.829893039512919	RPL18	ENST00000552347	retained_intron
7948	ENSG00000063180	64.6711219996767	0.961997591019843	0.573249927325777	1.67814690445332	0.0933184240106585	0.421499750416836	CA11	ENST00000084798	protein_coding
7952	ENSG00000063241	2059.51006119683	0.220739041392511	0.121211742847071	1.82110277608177	0.0685912353811854	0.365177620350669	ISOC2	ENST00000438389	protein_coding
7960	ENSG00000063244	22940.2163950023	-0.225372419768631	0.0935977376593826	-2.40788319680116	0.0160453135985272	0.17869798290662	U2AF2	ENST00000450554	protein_coding
7968	ENSG00000063245	12904.4276392333	0.050029034858482	0.122428169486471	0.408639899365729	0.682803945416967	0.894391696132853	EPN1	ENST00000270460	protein_coding
7975	ENSG00000063322	3036.20455964582	0.0111866141624018	0.162085732771855	0.0690166492207406	0.944976366937655	0.983097600540392	MED29	ENST00000599417	nonsense_mediated_decay
7982	ENSG00000063438	2568.5403802961	0.001912620619463	0.253353319259618	0.00754922266285005	0.993976649003865	0.99829338890935	AHRR	ENST00000505113	protein_coding
7993	ENSG00000063587	1057.11520503228	-0.0549277788898309	0.246965589922477	-0.222410656104249	0.8239942171808	0.944226265310073	ZNF275	ENST00000370251	protein_coding
7996	ENSG00000063601	1932.57277936092	-0.240322037142368	0.162518018921136	-1.47874087278277	0.139209583910008	0.49905966428685	MTMR1	ENST00000493995	protein_coding
8010	ENSG00000063660	10026.5991817111	0.435227900450749	0.516680420139464	0.842354158365961	0.399589744516628	0.748286114362256	GPC1	ENST00000264039	protein_coding
8019	ENSG00000063761	110.84389427841	-0.00236346263855961	0.294116107014448	-0.00803581504784269	0.993588416243881	0.998050796851549	ADCK1	ENST00000238561	protein_coding
8027	ENSG00000063854	1414.36202933226	0.0130222866376658	0.280519969308348	0.0464219594411535	0.962973934275284	0.988580075058396	HAGH	ENST00000564445	protein_coding
8039	ENSG00000063978	6099.99087334863	-0.196451703083876	0.0857033455036704	-2.29222910645259	0.0218924262180806	0.21094623154178	RNF4	ENST00000503659	protein_coding
8061	ENSG00000064012	759.340148847723	-0.623419800250975	0.31549600612195	-1.97599902424756	0.0481548877153856	0.311308629981998	CASP8	ENST00000392263	protein_coding
8081	ENSG00000064042	247.971654156427	-0.0530285492851106	1.29203438364901	-0.0410426765387973	0.967261873549678	0.989570628667472	LIMCH1	ENST00000513024	protein_coding
8103	ENSG00000064102	2097.60054840642	-0.0148697964223757	0.117684999996454	-0.126352520906009	0.899452883681001	0.969780751036682	ASUN	ENST00000538155	protein_coding
8112	ENSG00000064115	1540.75051301937	0.304686238806902	0.169080671611983	1.8020169656418	0.0715427363547975	0.372629852285221	TM7SF3	ENST00000343028	protein_coding
8131	ENSG00000064195	7.98002395632911	2.2611445272702	1.0758868100119	2.10165651835177	0.035583375086597	0.270265898430402	DLX3	ENST00000434704	protein_coding
8133	ENSG00000064199	774.831666833017	-0.0599721018437759	0.23230998500955	-0.258155506494094	0.796286894943925	0.935564629823924	SPA17	ENST00000227135	protein_coding
8137	ENSG00000064205	427.807762326303	3.41234036487172	1.28946123165058	2.64633032860069	0.00813703141116994	0.121997716212738	WISP2	ENST00000372868	protein_coding
8143	ENSG00000064225	12.9873869034347	1.36406566044986	1.11238936492342	1.22624838340105	0.22010521892192	0.598886548865697	ST3GAL6	ENST00000489112	retained_intron
8171	ENSG00000064300	54.4704590326423	-0.394677601924104	0.68585383224743	-0.575454394751737	0.564984025471917	0.842556582071431	NGFR	ENST00000172229	protein_coding
8174	ENSG00000064309	197.073717684856	-0.569162627610761	0.68721965392747	-0.82821063739663	0.407551220619691	0.752752642840947	CDON	ENST00000392693	protein_coding
8183	ENSG00000064313	3432.14431591844	-0.334746068906525	0.127295560084724	-2.62967591865521	0.0085466299868469	0.125855912223041	TAF2	ENST00000378164	protein_coding
8192	ENSG00000064393	6472.96912025348	-0.170321124877047	0.293803644526276	-0.579710728747663	0.562109707088955	0.841637208905105	HIPK2	ENST00000406875	protein_coding
8195	ENSG00000064419	5356.76780263113	-0.160590977788875	0.139840063810829	-1.14839033544863	0.250807461612341	0.629881649938197	TNPO3	ENST00000265388	protein_coding
8200	ENSG00000064489	9.6067142396485	-1.13841345035452	0.56855535961059	-2.00229130041837	0.0452534111101742	0.302443679508544	BORCS8-MEF2B	ENST00000444486	protein_coding
8208	ENSG00000064490	2036.13026089462	-0.190532415832881	0.126067828840484	-1.51134843508699	0.130699699681776	0.48466726694183	RFXANK	ENST00000421262	protein_coding
8223	ENSG00000064545	1038.19267888116	0.170058221668402	0.201346420931596	0.844605138157267	0.398331339307606	0.747475776485726	TMEM161A	ENST00000450333	protein_coding
8238	ENSG00000064547	51.1898788056499	-0.776951423840606	0.328678639255978	-2.36386345519554	0.0180854769515536	0.189703363193395	LPAR2	ENST00000586703	protein_coding
8247	ENSG00000064601	7003.19505370235	0.480698330229063	0.126294743958084	3.80616259365948	0.000141139614958076	0.00958287578559994	CTSA	ENST00000484855	retained_intron
8266	ENSG00000064607	4923.84552948762	0.0846796267511793	0.101001232048668	0.838401918804081	0.401805012159571	0.750111352007169	SUGP2	ENST00000593795	nonsense_mediated_decay
8281	ENSG00000064651	2566.67724567726	0.114408697858254	0.12124576748793	0.943609828439114	0.345369067912624	0.708999488655023	SLC12A2	ENST00000262461	protein_coding
8289	ENSG00000064652	892.563566329529	-0.646848599407259	0.190455979070382	-3.39631552952308	0.000682995773575912	0.0263375915850947	SNX24	ENST00000513613	processed_transcript
8301	ENSG00000064655	57.5296379736203	-1.86162158588555	1.73929682306703	-1.07033000991908	0.28447079091566	0.660943793426948	EYA2	ENST00000327619	protein_coding
8311	ENSG00000064666	17836.315227849	-0.257217802050244	0.25434370365378	-1.01130005718709	0.311872838712059	0.681246902545186	CNN2	ENST00000263097	protein_coding
8323	ENSG00000064687	136.471765625647	-0.356039378685739	0.618132367056615	-0.575992129939911	0.564620501142549	0.842410951751766	ABCA7	ENST00000611490	protein_coding
8342	ENSG00000064692	146.888808338063	-1.16873792265545	0.934639512607372	-1.25046919896957	0.21112820006707	0.588959385396195	SNCAIP	ENST00000514467	protein_coding
8364	ENSG00000064703	2453.55649548283	-0.149138360391843	0.14579605080311	-1.02292455502273	0.306343518538765	0.678910251057807	DDX20	ENST00000533164	nonsense_mediated_decay
8369	ENSG00000064726	4837.08463976572	-0.186425444286951	0.0797459860016489	-2.33774078965048	0.0194006988227008	0.19744992056395	BTBD1	ENST00000261721	protein_coding
8374	ENSG00000064763	305.668630844104	-2.64875361265847	0.675923681487333	-3.91871698714569	8.90215669367493e-05	0.00708112556081398	FAR2	ENST00000551451	protein_coding
8384	ENSG00000064787	13.54646235426	0.0591980731601698	0.893159166457108	0.0662794218358533	0.947155366190337	0.983879087066277	BCAS1	ENST00000448484	protein_coding
8388	ENSG00000064886	4.20859005266556	0.400840797028962	0.847462922077913	0.47298918523318	0.636220894893909	NA	CHI3L2	ENST00000445067	protein_coding
8405	ENSG00000064932	6031.76015575198	-0.245985005198977	0.170709721941672	-1.44095487006314	0.149597432983799	0.513652193211819	SBNO2	ENST00000361757	protein_coding
8415	ENSG00000064933	780.986602933023	-0.275018885061795	0.125199350451088	-2.19664785856247	0.0280456054142794	0.239414011913276	PMS1	ENST00000441310	protein_coding
8436	ENSG00000064961	5374.61582563023	-0.244579296604449	0.0987457873043977	-2.47685803395844	0.0132544611337169	0.160497172365027	HMG20B	ENST00000416526	protein_coding
8452	ENSG00000064989	5.61636932739176	-1.60391495907462	1.38114276690626	-1.1612955572054	0.245521725652032	NA	CALCRL	ENST00000392370	protein_coding
8461	ENSG00000064995	1556.1866828054	0.0224327601353684	0.109753760098341	0.204391723028609	0.838047397731496	0.947607153885296	TAF11	ENST00000361288	protein_coding
8463	ENSG00000064999	1162.86276298878	-0.148782447195321	0.205440385447565	-0.724212266595919	0.468935428905351	0.791386300314116	ANKS1A	ENST00000360359	protein_coding
8465	ENSG00000065000	16087.6647658028	-0.151670106990068	0.10010667054802	-1.51508492051299	0.129750899932861	0.484499908480397	AP3D1	ENST00000345016	protein_coding
8477	ENSG00000065029	1028.63985604481	0.0293179087773841	0.168478783300318	0.174015435077805	0.861853331863277	0.956956911990024	ZNF76	ENST00000491400	retained_intron
8488	ENSG00000065054	1719.19313843649	-1.00241297569248	0.5604875720307	-1.78846601729391	0.0737008535704265	0.378785327717594	SLC9A3R2	ENST00000567504	protein_coding
8497	ENSG00000065057	914.019995523004	0.12256101950077	0.133788152393551	0.916082757016073	0.359623490908551	0.719144841713151	NTHL1	ENST00000219066	protein_coding
8507	ENSG00000065060	2332.64743144518	0.330872090052627	0.273146718671871	1.21133466900659	0.225767166752901	0.603881809110502	UHRF1BP1	ENST00000192788	protein_coding
8509	ENSG00000065135	7838.60259860699	-0.00997521797249262	0.0745360614064569	-0.133830763046308	0.893536400616901	0.968203024038343	GNAI3	ENST00000369851	protein_coding
8511	ENSG00000065150	28185.4290285658	-0.0758332363879857	0.114617175731038	-0.661621924500536	0.508213552961306	0.813133130394494	IPO5	ENST00000482642	retained_intron
8540	ENSG00000065154	4907.88488913543	0.126463483156733	0.102128237811023	1.23828126155216	0.215611789379703	0.594546973475977	OAT	ENST00000368845	protein_coding
8548	ENSG00000065183	3283.29870108084	-0.149401009599507	0.148980583845476	-1.00282201709229	0.315946743821235	0.684508936123603	WDR3	ENST00000487202	processed_transcript
8552	ENSG00000065243	3581.54704394387	-0.175209184014078	0.127725352719439	-1.37176512167433	0.170136568303588	0.541585224391538	PKN2	ENST00000316005	protein_coding
8558	ENSG00000065268	5377.79020873401	0.0557523207060329	0.19713292849515	0.282815870142185	0.777317988174436	0.928823175951425	WDR18	ENST00000585809	protein_coding
8569	ENSG00000065308	19042.914978685	-0.1315862164958	0.194663960748802	-0.675965987693024	0.499062239900852	0.809856450649806	TRAM2	ENST00000182527	protein_coding
8570	ENSG00000065320	194.28122213037	-0.165173234817526	0.675754457199845	-0.244427888055615	0.806899445130479	0.939891265938088	NTN1	ENST00000173229	protein_coding
8572	ENSG00000065325	3.75485084050681	1.82808665190423	1.48308199205063	1.2326268282555	0.217715022815239	NA	GLP2R	ENST00000574745	protein_coding
8576	ENSG00000065328	3501.3110818368	-0.112663432143848	0.16129673425675	-0.698485512822052	0.484873614763748	0.80072379171939	MCM10	ENST00000378714	protein_coding
8583	ENSG00000065357	897.968626003421	-0.245544676135047	0.404578081308927	-0.606915419986764	0.54390704423839	0.832993449551288	DGKA	ENST00000546878	protein_coding
8632	ENSG00000065361	94.9506029471138	-0.312393433442608	0.644381495341868	-0.484795785882821	0.627821212313912	0.871714071523501	ERBB3	ENST00000549282	protein_coding
8653	ENSG00000065413	145.143544184483	0.327626972628004	0.287717700138361	1.13870982727323	0.254824202510288	0.63410477719308	ANKRD44	ENST00000424317	protein_coding
8666	ENSG00000065427	10373.5405777813	-0.200976297287864	0.0881433943422404	-2.28010617003833	0.0226013923823692	0.214945007794508	KARS	ENST00000319410	protein_coding
8678	ENSG00000065457	1358.25836536668	0.153512521569587	0.113419455583686	1.35349372627097	0.175897952947351	0.549728091974697	ADAT1	ENST00000568510	protein_coding
8688	ENSG00000065485	2205.19531138543	0.356340833107986	0.263985460565418	1.34985022411748	0.177064030840837	0.55136357671978	PDIA5	ENST00000489923	nonsense_mediated_decay
8697	ENSG00000065491	1106.9506020333	-0.180100224300551	0.117290373560237	-1.53550729555871	0.124659266413644	0.476480900854017	TBC1D22B	ENST00000373491	protein_coding
8698	ENSG00000065518	2146.0347717303	0.249932054468942	0.0749900938701333	3.33286760384339	0.000859558351627589	0.0300387202624855	NDUFB4	ENST00000184266	protein_coding
8704	ENSG00000065526	7954.71988575308	0.0385991181721797	0.11806582239374	0.326928804539682	0.743721734267947	0.915020313886095	SPEN	ENST00000375759	protein_coding
8709	ENSG00000065534	10610.063066458	-0.652294012083142	0.413888131099827	-1.5760152637134	0.11502228558413	0.461034929631012	MYLK	ENST00000360772	protein_coding
8730	ENSG00000065548	4397.00236144533	-0.0687864291332285	0.0943126811147593	-0.729344435129879	0.465790997659183	0.788666962637935	ZC3H15	ENST00000337859	protein_coding
8739	ENSG00000065559	2012.29347258151	0.179537085079262	0.141404855902594	1.26966704172404	0.204203257521285	0.580403999207505	MAP2K4	ENST00000353533	protein_coding
8754	ENSG00000065600	630.052022838508	-0.249946600418246	0.202220931241142	-1.23600756303606	0.216455752417913	0.595159227296712	TMEM206	ENST00000261455	protein_coding
8759	ENSG00000065613	6487.23986041754	-0.115715272261857	0.123759309631825	-0.935002567532909	0.34978697624314	0.71158910704744	SLK	ENST00000335753	protein_coding
8762	ENSG00000065615	926.296289111931	-0.178400339148393	0.164288743068718	-1.08589508822143	0.277525410249664	0.654757455231615	CYB5R4	ENST00000369681	protein_coding
8765	ENSG00000065618	56.5534564041185	-0.652906763198748	0.71720626040196	-0.910347272809393	0.362639395348175	0.721144094661523	COL17A1	ENST00000353479	protein_coding
8773	ENSG00000065621	132.101105741647	-0.103491305825517	0.569392178641455	-0.181757512146449	0.855773029431114	0.954227168562477	GSTO2	ENST00000338595	protein_coding
8780	ENSG00000065665	657.090126842484	0.41816545131767	0.221508896587287	1.88780431738952	0.0590522253810185	0.341643900401261	SEC61A2	ENST00000379051	protein_coding
8794	ENSG00000065675	8.87615105075464	-0.132597463295144	0.984857519939297	-0.134636189104102	0.892899527332937	0.968017818836066	PRKCQ	ENST00000263125	protein_coding
8798	ENSG00000065717	565.087009526328	0.297308541544149	0.401540516128586	0.740419782318906	0.459045318981014	0.785357352764805	TLE2	ENST00000262953	protein_coding
8820	ENSG00000065802	3185.87290301661	0.0777862101856325	0.141819709501265	0.548486599353378	0.58335782821372	0.852148599708886	ASB1	ENST00000463352	processed_transcript
8829	ENSG00000065809	2041.33216820739	-0.11774608112938	0.3691837676019	-0.318936235724071	0.749774865934052	0.917306132537315	FAM107B	ENST00000378470	protein_coding
8858	ENSG00000065833	764.484754139295	0.0557956294233859	0.396773506543448	0.140623374553049	0.888167481506875	0.966883438633383	ME1	ENST00000369705	protein_coding
8859	ENSG00000065882	3506.97117537526	-0.216386452208868	0.168378226590746	-1.2851213401529	0.198749885403727	0.575492384488647	TBC1D1	ENST00000508802	protein_coding
8878	ENSG00000065883	3918.00473726745	-0.196412934448205	0.104729573078626	-1.87542953412735	0.0607336552157263	0.346001653972482	CDK13	ENST00000181839	protein_coding
8885	ENSG00000065911	6129.13893947097	-0.631504002245115	0.164641294358488	-3.83563555367881	0.000125240007269407	0.00885106980743009	MTHFD2	ENST00000394053	protein_coding
8893	ENSG00000065923	2739.24752352713	0.124437536184672	0.255986442336125	0.486109869917556	0.62688926944004	0.871211648353079	SLC9A7	ENST00000328306	protein_coding
8898	ENSG00000065970	2978.07877200602	0.00966318877493719	0.0881984966652003	0.109561830873586	0.912756882914548	0.974616304100884	FOXJ2	ENST00000162391	protein_coding
8901	ENSG00000065978	53077.2354038004	-0.149472247241466	0.0852481574000949	-1.75337804123962	0.0795371376770986	0.393258914012827	YBX1	ENST00000321358	protein_coding
8905	ENSG00000065989	1192.32581298979	0.603654148032315	0.216791883855125	2.78448684193233	0.00536124962925308	0.094900108660829	PDE4A	ENST00000592685	protein_coding
8914	ENSG00000066027	1488.79916093221	-0.0524359300849535	0.176670450580035	-0.296800794432791	0.766618598917844	0.92417160329912	PPP2R5A	ENST00000261461	protein_coding
8919	ENSG00000066044	8715.21577147961	-0.168621885878266	0.0741058028965989	-2.27542080764643	0.0228806983295595	0.216163182089425	ELAVL1	ENST00000407627	protein_coding
8924	ENSG00000066056	70.1207833153125	-0.800927321534596	0.868692054211139	-0.921992226879431	0.356532630222687	0.717408144698137	TIE1	ENST00000372476	protein_coding
8934	ENSG00000066084	3574.88627673606	0.0584580209118056	0.174449318516072	0.335100311133746	0.737549418165582	0.913245757662078	DIP2B	ENST00000549620	retained_intron
8939	ENSG00000066117	5488.30999199651	-0.467041437730056	0.0888808233467477	-5.25469297137362	1.48271611238828e-07	5.12575425433338e-05	SMARCD1	ENST00000394963	protein_coding
8951	ENSG00000066135	2774.16942627767	0.0490917089242426	0.106887891909495	0.459282225958857	0.646031509788909	0.879624468285291	KDM4A	ENST00000372396	protein_coding
8956	ENSG00000066136	2335.23521902636	-0.160569156236176	0.103965609180228	-1.54444491310413	0.122480586669917	0.472883516080786	NFYC	ENST00000467203	retained_intron
8980	ENSG00000066230	5.41702294790633	-0.631867810297119	0.73791049196134	-0.856293300041902	0.391835566293603	NA	SLC9A3	ENST00000264938	protein_coding
8983	ENSG00000066248	105.929245266795	-2.36283180507694	1.65175452016103	-1.43049816194636	0.152574092981263	0.517413141370958	NGEF	ENST00000264051	protein_coding
8992	ENSG00000066279	11203.2173734814	-0.0108032968573169	0.221021760986818	-0.0488788832786525	0.961015817446045	0.988580075058396	ASPM	ENST00000367409	protein_coding
8996	ENSG00000066322	5389.24637481322	-0.0830938966023838	0.122963629411957	-0.67575995438456	0.499193063666343	0.809856450649806	ELOVL1	ENST00000372458	protein_coding
9013	ENSG00000066336	3.46139218955201	-1.74441250070099	1.17381059612715	-1.48611071194661	0.13724983937484	NA	SPI1	ENST00000378538	protein_coding
9017	ENSG00000066379	659.913324133013	-0.11016275846297	0.211671799040654	-0.520441357621812	0.602755990748189	0.860414036650685	ZNRD1	ENST00000471008	retained_intron
9023	ENSG00000066422	1685.99988535961	0.0576824832547714	0.103591209240109	0.556827974862923	0.577644968480666	0.849573881325498	ZBTB11	ENST00000312938	protein_coding
9026	ENSG00000066427	864.990749647443	0.135051075409409	0.143136704090174	0.943511143894503	0.345419517965577	0.708999488655023	ATXN3	ENST00000558190	protein_coding
9079	ENSG00000066455	2321.71742110895	0.110598785361964	0.0872715014074509	1.26729554984511	0.205049631157148	0.581324093670517	GOLGA5	ENST00000163416	protein_coding
9082	ENSG00000066468	3.74834026980032	-3.37313295572278	2.04298044107721	-1.65108431187144	0.0987213602386389	NA	FGFR2	ENST00000358487	protein_coding
9108	ENSG00000066557	1598.90637073965	-0.0980309595263766	0.120670635554257	-0.812384546382032	0.41657101079885	0.758784275778187	LRRC40	ENST00000370952	protein_coding
9109	ENSG00000066583	611.046758820484	0.25622835283006	0.167420334872042	1.53044941061606	0.125905526544396	0.479101274046338	ISOC1	ENST00000514194	protein_coding
9111	ENSG00000066629	1961.36521361483	-0.585144379100172	0.294391322867873	-1.98764139309498	0.0468513649194214	0.307900528846764	EML1	ENST00000554479	protein_coding
9131	ENSG00000066651	466.498985379119	-0.0239502378399343	0.162429399288874	-0.147450141075383	0.882776731135661	0.964229145803334	TRMT11	ENST00000461129	nonsense_mediated_decay
9142	ENSG00000066654	2788.74303240082	-0.0394300101641437	0.104610067785127	-0.376923665178524	0.706230334038252	0.9034226563966	THUMPD1	ENST00000636554	nonsense_mediated_decay
9148	ENSG00000066697	3677.63068391247	-0.0278903340080755	0.121434346754633	-0.229674179945399	0.818344960008018	0.942496686523747	MSANTD3	ENST00000395067	protein_coding
9155	ENSG00000066735	21.3088249387469	1.6557723304409	0.934600820489027	1.77163586222246	0.0764550226401089	0.385949664209005	KIF26A	ENST00000423312	protein_coding
9157	ENSG00000066739	2393.25578184229	0.128102807644105	0.0874440179955022	1.46496936646591	0.142929275710262	0.503860898189154	ATG2B	ENST00000359933	protein_coding
9164	ENSG00000066777	3907.42272530482	-0.424370545934824	0.150324153110785	-2.82303633283784	0.00475711802381004	0.0888384781440596	ARFGEF1	ENST00000520381	protein_coding
9172	ENSG00000066827	604.823752764434	-0.132983258723925	0.096923585231505	-1.37204229916062	0.170050270270991	0.541511840556416	ZFAT	ENST00000520356	protein_coding
9189	ENSG00000066855	1774.84425785587	-0.351450164039805	0.1803556397997	-1.94865081252862	0.0513371395788738	0.320398222890029	MTFR1	ENST00000523170	processed_transcript
9204	ENSG00000066923	98.4701241450596	0.749995587177279	0.491533352132958	1.52582847923289	0.127052586146953	0.48077163917988	STAG3	ENST00000426455	protein_coding
9223	ENSG00000066926	1436.66192181834	0.2681604863958	0.133185592034077	2.01343465385647	0.0440689230310452	0.299055505636593	FECH	ENST00000262093	protein_coding
9233	ENSG00000066933	2647.44962355169	-0.16878114156386	0.119099737935913	-1.41714116663028	0.156441658741993	0.523047824973152	MYO9A	ENST00000356056	protein_coding
9254	ENSG00000067048	1480.50033243218	-9.74813477573252	2.36605537968518	-4.119994341396	3.78881703880843e-05	0.00389347030944795	DDX3Y	ENST00000360160	protein_coding
9263	ENSG00000067057	16449.224001691	-0.241925587707216	0.235668338307225	-1.0265510821052	0.304631898453753	0.677351698421555	PFKP	ENST00000607886	protein_coding
9275	ENSG00000067064	2131.3430243573	-0.0346091490068834	0.181648931581152	-0.190527677237792	0.848895657091846	0.952029450183186	IDI1	ENST00000381344	protein_coding
9280	ENSG00000067066	6850.53646136608	-0.0368389212030965	0.461660300108103	-0.0797965976161916	0.936399030405648	0.981533136704025	SP100	ENST00000264052	protein_coding
9299	ENSG00000067082	13810.9090645606	-0.68840844505294	0.275473828773003	-2.49899762935449	0.0124545144189827	0.15515909149363	KLF6	ENST00000461124	processed_transcript
9306	ENSG00000067113	1228.41873478992	0.638013075293771	0.348297756875504	1.8318035723722	0.0669806908308688	0.361450893261811	PLPP1	ENST00000264775	protein_coding
9312	ENSG00000067141	826.160732009749	1.77865914743712	0.808791596199579	2.19915631640442	0.0278668092703106	0.238637797764809	NEO1	ENST00000339362	protein_coding
9323	ENSG00000067167	8952.87580011853	-0.311575896876857	0.176880666155493	-1.76150341158799	0.0781532360888113	0.390478625830326	TRAM1	ENST00000521425	protein_coding
9328	ENSG00000067177	42.7657880870444	0.706720091856371	1.15013830087876	0.614465313707409	0.538907887317388	0.831057376575791	PHKA1	ENST00000373542	protein_coding
9333	ENSG00000067182	7647.75919874773	0.114546068737559	0.133882318562286	0.85557278935432	0.392234126353566	0.742631508426216	TNFRSF1A	ENST00000534885	nonsense_mediated_decay
9349	ENSG00000067191	570.225619293597	0.167835553141615	0.228610181022774	0.734156074723964	0.462853621031734	0.787551256550102	CACNB1	ENST00000394303	protein_coding
9361	ENSG00000067208	1095.81714031098	0.28623925497893	0.264084363584318	1.0838932343207	0.278412139759971	0.655837912654501	EVI5	ENST00000370331	protein_coding
9369	ENSG00000067221	1276.98468406916	0.447699913472619	0.220750685560119	2.02807937985177	0.0425521470594118	0.295780207585549	STOML1	ENST00000541638	protein_coding
9382	ENSG00000067225	93638.7954359709	-0.00788322547983196	0.0802545216844558	-0.09822780466909	0.921751404289153	0.977549722680958	PKM	ENST00000564440	retained_intron
9407	ENSG00000067248	4170.74535680665	0.0660858896887204	0.0949063249169952	0.696327560323497	0.486223717194053	0.801560794968447	DHX29	ENST00000251636	protein_coding
9412	ENSG00000067334	4391.31491905083	0.0516132752262836	0.0908093618136657	0.568369540270422	0.569784068704362	0.844695893912824	DNTTIP2	ENST00000436063	protein_coding
9419	ENSG00000067365	1286.30726170999	0.109446500755901	0.0996597650884057	1.09820147236765	0.272116523456906	0.65104546028684	METTL22	ENST00000563958	protein_coding
9437	ENSG00000067369	4116.06415517653	0.051628319427576	0.074278682059141	0.695062405475494	0.487016193542823	0.802224591329692	TP53BP1	ENST00000382044	protein_coding
9454	ENSG00000067445	422.756469878367	-0.644617996328317	0.457262509367773	-1.40973288455156	0.158618570811238	0.525439562587985	TRO	ENST00000411534	protein_coding
9479	ENSG00000067533	2319.66215354079	-0.132502962765888	0.159385522758498	-0.831336249821494	0.40578370178182	0.751739812373239	RRP15	ENST00000366932	protein_coding
9481	ENSG00000067560	27198.6883386694	0.0520171590405686	0.074651236519714	0.696802376834466	0.485926478440017	0.80148779122186	RHOA	ENST00000418115	protein_coding
9487	ENSG00000067596	4328.78140280153	-0.0622636960594197	0.0953966479247731	-0.652682221166921	0.513961166526463	0.816189455516173	DHX8	ENST00000592258	nonsense_mediated_decay
9494	ENSG00000067601	83.8734602642857	-0.125401421446801	0.249521794996703	-0.502567006014276	0.615268731287338	0.86599373290485	PMS2P4	ENST00000412466	transcribed_unprocessed_pseudogene
9496	ENSG00000067606	179.258391009503	-1.34421324399299	0.913299961668284	-1.4718201033728	0.141069463382359	0.500902626556592	PRKCZ	ENST00000378567	protein_coding
9522	ENSG00000067646	325.718696956786	-8.50556300863309	2.15754807619197	-3.94223568062744	8.0725592747215e-05	0.00664361144466365	ZFY	ENST00000383052	protein_coding
9529	ENSG00000067704	5890.16217006504	0.0730198898791712	0.119760685468862	0.609715029546622	0.54205059676694	0.832164547553542	IARS2	ENST00000366922	protein_coding
9533	ENSG00000067715	56.3713748940952	3.83764240651671	1.64957142041392	2.32644816649027	0.0199946546063658	0.200062304590326	SYT1	ENST00000393240	protein_coding
9545	ENSG00000067798	4040.14573177713	0.32967074226484	0.378045103066354	0.872040768656582	0.38318613710686	0.736144132107852	NAV3	ENST00000550042	protein_coding
9560	ENSG00000067829	3051.39022571274	-0.0757921305494064	0.0967734890243498	-0.783191050705383	0.433514929412696	0.768926229026237	IDH3G	ENST00000370092	protein_coding
9572	ENSG00000067836	681.87339913635	0.454907240155086	0.140340567982317	3.24145218090042	0.00118922383952704	0.0369417228974649	ROGDI	ENST00000322048	protein_coding
9588	ENSG00000067840	30.2787494502946	-0.306115717758385	0.768396139521991	-0.398382685718353	0.690348118772215	0.897835336742158	PDZD4	ENST00000164640	protein_coding
9597	ENSG00000067900	9414.92716702996	-0.100207062009684	0.137061867120814	-0.731108251439154	0.464713034658476	0.788553063803373	ROCK1	ENST00000399799	protein_coding
9604	ENSG00000067955	4455.36513920015	-0.208466186985821	0.0952902632761361	-2.18769662102537	0.0286917083678773	0.241246381150692	CBFB	ENST00000561924	protein_coding
9613	ENSG00000067992	142.899437387864	0.459211351396809	0.548972661467298	0.83649220376371	0.402878060859315	0.750299547435428	PDK3	ENST00000379162	protein_coding
9616	ENSG00000068001	1709.32124271425	0.186246760452793	0.135332491353818	1.37621615171381	0.1687547229974	0.539464610543732	HYAL2	ENST00000447092	protein_coding
9626	ENSG00000068024	908.434815912568	0.0349712631460456	0.218243344008868	0.160239769532786	0.872692202575756	0.960270922804303	HDAC4	ENST00000345617	protein_coding
9643	ENSG00000068028	3643.76562832179	-0.0904447790919073	0.109962721324478	-0.822504008654192	0.410790106141502	0.755492958097716	RASSF1	ENST00000327761	protein_coding
9653	ENSG00000068078	121.369612104282	-0.437354530794847	0.386656747283795	-1.13111832101003	0.258005294040908	0.637449037992745	FGFR3	ENST00000481110	protein_coding
9663	ENSG00000068079	3606.44250896152	0.0832507183545178	0.714602167302211	0.116499392478487	0.907256767552138	0.972194244604955	IFI35	ENST00000415816	protein_coding
9671	ENSG00000068097	1332.4079064597	0.0778014658278152	0.112839547762949	0.689487572134363	0.49051649139632	0.804799259336794	HEATR6	ENST00000184956	protein_coding
9683	ENSG00000068120	4011.07600168725	-0.167588425686843	0.112760403769889	-1.48623470725452	0.137217050223389	0.496220913410092	COASY	ENST00000588757	processed_transcript
9697	ENSG00000068137	1029.89202923789	0.0337494809711412	0.127101205418987	0.26553234377193	0.790599397081361	0.933139947719238	PLEKHH3	ENST00000591476	retained_intron
9706	ENSG00000068305	2397.58865742946	0.0543543032403385	0.128790116808357	0.422037844108946	0.672997394856962	0.891049448763518	MEF2A	ENST00000560493	protein_coding
9719	ENSG00000068308	4783.94389164737	-0.134037729238909	0.104221835948763	-1.28608105987313	0.198414773427486	0.575492384488647	OTUD5	ENST00000455452	protein_coding
9727	ENSG00000068323	7114.92713310481	-0.038475786098563	0.0999036805964961	-0.385128814762731	0.700141980398379	0.901714388409438	TFE3	ENST00000493583	nonsense_mediated_decay
9732	ENSG00000068354	1120.04339078202	-0.139684969739674	0.154642043849847	-0.903279381610503	0.366377636547129	0.72433498839408	TBC1D25	ENST00000376771	protein_coding
9737	ENSG00000068366	8427.63853712856	-0.0935948423532526	0.12664347150266	-0.739041983315236	0.459881504333551	0.785588132455279	ACSL4	ENST00000439581	processed_transcript
9749	ENSG00000068383	1604.6649609122	-0.0249774740215536	0.189061731484955	-0.132112796309291	0.89489507464034	0.9683999467206	INPP5A	ENST00000368594	protein_coding
9756	ENSG00000068394	1812.13538858745	0.0376053881415727	0.099338747275012	0.378557100558808	0.705016783920081	0.9032202021228	GPKOW	ENST00000156109	protein_coding
9757	ENSG00000068400	2108.49786398471	-0.129556711240119	0.207853010136826	-0.623309285513038	0.533081297065307	0.827704062276098	GRIPAP1	ENST00000619149	retained_intron
9772	ENSG00000068438	4941.46983556522	-0.169706133918511	0.179800715152823	-0.943856834908959	0.345242812507966	0.708999488655023	FTSJ1	ENST00000492562	processed_transcript
9785	ENSG00000068489	7298.94419522477	-0.153773510660649	0.0986893592576458	-1.55815694637551	0.119196048129872	0.46683891038257	PRR11	ENST00000262293	protein_coding
9794	ENSG00000068615	18.5520483252803	-0.905060710966142	0.854337011742046	-1.05937200253173	0.289430395128959	0.666009239500128	REEP1	ENST00000165698	protein_coding
9803	ENSG00000068650	2941.00016272617	-0.0962763481840324	0.159715801094993	-0.602797891780105	0.546643149428715	0.834248447763451	ATP11A	ENST00000487903	protein_coding
9820	ENSG00000068654	7215.92028258017	0.015174643984219	0.109582336621564	0.138477098153362	0.889863368253617	0.967256045139481	POLR1A	ENST00000263857	protein_coding
9830	ENSG00000068697	8503.33284489191	-0.0492793250033359	0.176122861503682	-0.279800842335882	0.779630305413924	0.929483991986963	LAPTM4A	ENST00000175091	protein_coding
9832	ENSG00000068724	2349.44248401332	0.00528521973918617	0.16269667532685	0.0324851121178008	0.974085188573271	0.991851884699756	TTC7A	ENST00000409245	protein_coding
9844	ENSG00000068745	2129.13453058981	-0.103626002458508	0.108604070510696	-0.954163154025636	0.340001062380834	0.705745048918354	IP6K2	ENST00000328631	protein_coding
9872	ENSG00000068784	932.472728768388	0.157476192964623	0.0959906260421502	1.64053720094996	0.100893520143413	0.437120946090797	SRBD1	ENST00000263736	protein_coding
9877	ENSG00000068796	3976.75379528533	-0.102829796407973	0.0752000637427613	-1.36741634634414	0.171494841548666	0.543585972400839	KIF2A	ENST00000401507	protein_coding
9887	ENSG00000068831	40.7906405491272	-1.07835811987817	0.718597128984063	-1.50064351273255	0.133447790531065	0.489952867088852	RASGRP2	ENST00000464324	retained_intron
9910	ENSG00000068878	10205.7903002191	-0.094128009720417	0.146594360774625	-0.642098435594874	0.520809271614285	0.819892169238039	PSME4	ENST00000404125	protein_coding
9919	ENSG00000068885	333.858205506006	0.100523594808301	0.168944887179592	0.5950082094017	0.551837983479306	0.837761273570659	IFT80	ENST00000326448	protein_coding
9946	ENSG00000068903	2182.65556052465	0.319205471308943	0.0901675648265668	3.54013632200137	0.000399920399404238	0.0185889650686405	SIRT2	ENST00000479290	retained_intron
9965	ENSG00000068912	2598.40924411116	0.109396593614559	0.164422524613355	0.665338242870364	0.505834175441472	0.812130997013334	ERLEC1	ENST00000494373	processed_transcript
9969	ENSG00000068971	1175.20873655751	0.22197408508277	0.172110369312599	1.28971941649608	0.197148095584545	0.574227431462814	PPP2R5B	ENST00000413292	processed_transcript
9974	ENSG00000068976	23.2592718393054	-0.101419897201523	0.319689992538575	-0.317244516777562	0.751058073605603	0.918070512452655	PYGM	ENST00000483742	retained_intron
9979	ENSG00000069011	764.60016713235	3.69616343225089	1.18889489869693	3.1089067976505	0.00187780944057529	0.0491722248963868	PITX1	ENST00000265340	protein_coding
9985	ENSG00000069020	611.592901897858	-0.377636402409948	0.723887238657881	-0.521678491128125	0.601894202858645	0.860414036650685	MAST4	ENST00000403625	protein_coding
10006	ENSG00000069188	19.8908337440821	0.000415570134066326	0.786191974355953	0.000528586080272265	0.999578249347135	0.999919428166436	SDK2	ENST00000392650	protein_coding
10011	ENSG00000069248	3093.20099910936	0.120178622680996	0.143950511274458	0.834860686613758	0.403796152012524	0.750299547435428	NUP133	ENST00000261396	protein_coding
10015	ENSG00000069275	28707.7858671006	0.05771145174983	0.174566035480163	0.330599544127175	0.740946990603703	0.914181775608622	NUCKS1	ENST00000367142	protein_coding
10017	ENSG00000069329	7902.06532904727	-0.100209157713624	0.100537008202089	-0.996739006915679	0.31889121071193	0.686573137807984	VPS35	ENST00000299138	protein_coding
10028	ENSG00000069345	6069.83818222195	-0.0188838397099849	0.109039355438938	-0.173183706322988	0.862507030591916	0.957167017283042	DNAJA2	ENST00000317089	protein_coding
10032	ENSG00000069399	2322.50517820922	0.175553443473132	0.291896474041946	0.601423652167532	0.547557849073597	0.83470630011532	BCL3	ENST00000403534	retained_intron
10042	ENSG00000069424	466.348585421874	-0.225509334332182	0.301136506556477	-0.74886083029554	0.453941091059172	0.78228042623176	KCNAB2	ENST00000378111	protein_coding
10061	ENSG00000069431	1585.58317377084	2.57657219947383	0.775566500784215	3.32218087922637	0.000893167736788744	0.0308727488074378	ABCC9	ENST00000261200	protein_coding
10068	ENSG00000069482	231.242389566382	-0.509347840167396	0.686495062179073	-0.741954120617596	0.458115133464899	0.78492994342579	GAL	ENST00000538401	processed_transcript
10070	ENSG00000069493	126.771955400026	-0.728445696482727	0.220301706018032	-3.30658218517428	0.000944416417776174	0.0318338661672745	CLEC2D	ENST00000536355	nonsense_mediated_decay
10086	ENSG00000069509	703.194800713925	0.348951137647058	0.265665459868217	1.31349832913979	0.189015083564825	0.56687819344628	FUNDC1	ENST00000378045	protein_coding
10088	ENSG00000069667	561.084871040935	0.831810208688671	0.559444878500825	1.48684926907852	0.137054625499365	0.496105385637554	RORA	ENST00000335670	protein_coding
10102	ENSG00000069696	39.3663983172423	0.527476833978058	0.353627917093901	1.49161536315583	0.135800008342126	0.49438796602684	DRD4	ENST00000176183	protein_coding
10104	ENSG00000069702	4610.03980675833	0.22194064919929	0.35724817476585	0.6212506175707	0.534434739791465	0.82906069670955	TGFBR3	ENST00000533089	nonsense_mediated_decay
10115	ENSG00000069812	3.65970699106414	-0.150737825433675	1.2211522425431	-0.123439011273285	0.901759466746037	NA	HES2	ENST00000377837	protein_coding
10121	ENSG00000069849	6941.90273380905	0.049800320863216	0.112711464725392	0.44183900000367	0.658605714699081	0.885735232183378	ATP1B3	ENST00000475483	protein_coding
10131	ENSG00000069869	4533.20067289956	-0.00609368019572735	0.187787021623477	-0.03244995390547	0.974113225986489	0.991851884699756	NEDD4	ENST00000508871	protein_coding
10143	ENSG00000069943	322.318089007587	0.263799698755641	0.187684753992948	1.40554676468582	0.159858753482822	0.527342488714547	PIGB	ENST00000565367	nonsense_mediated_decay
10155	ENSG00000069956	4031.93088552187	0.0729957924275138	0.149939981591745	0.486833409292167	0.626376392327571	0.870993686592938	MAPK6	ENST00000560802	processed_transcript
10163	ENSG00000069966	972.471001917448	-0.235163970039459	0.251489542053954	-0.935084489473553	0.349744759272092	0.711579368420563	GNB5	ENST00000261837	protein_coding
10175	ENSG00000069974	985.481125856063	0.0082555915001326	0.196457569303076	0.0420222622595756	0.966480951073371	0.989379643576321	RAB27A	ENST00000396307	protein_coding
10187	ENSG00000069998	2316.42026326534	-0.0256476466755113	0.15809114305023	-0.162233292647914	0.871122143322441	0.959723928114347	CECR5	ENST00000155674	protein_coding
10194	ENSG00000070010	4970.0369446238	0.00812747941063504	0.0707104151669532	0.114940343532779	0.908492407470829	0.972460689907812	UFD1L	ENST00000263202	protein_coding
10204	ENSG00000070018	2267.48200899806	0.270238583783043	0.143288388494492	1.88597685145598	0.0592980741324522	0.34212919190654	LRP6	ENST00000261349	protein_coding
10211	ENSG00000070047	7623.06947797785	-0.052674961133279	0.104077941676619	-0.506110711690912	0.61277893126268	0.865797016714685	PHRF1	ENST00000534320	nonsense_mediated_decay
10217	ENSG00000070061	3488.24422559388	0.0626610869011821	0.0806548624150508	0.776904020723853	0.437215398906243	0.771191496437798	IKBKAP	ENST00000495759	nonsense_mediated_decay
10221	ENSG00000070081	3154.02670595221	0.189102500905334	0.164042257395869	1.15276699984071	0.249006032771394	0.62808195422807	NUCB2	ENST00000528644	protein_coding
10241	ENSG00000070087	5957.55793190042	0.248530480959186	0.209249595682962	1.18772263405345	0.234942703438492	0.614120134066982	PFN2	ENST00000452853	protein_coding
10258	ENSG00000070159	188.506838540591	-1.1420885993596	1.04062194532486	-1.09750577958748	0.272420355638437	0.651129312783352	PTPN3	ENST00000447271	processed_transcript
10264	ENSG00000070182	16.4858826621468	0.903438903787611	0.738156214139829	1.22391288792493	0.220985091256117	0.599592427962515	SPTB	ENST00000556626	protein_coding
10273	ENSG00000070190	1.21295586143793	0.80087665570379	3.14617529046848	0.254555637166846	0.799066326971197	NA	DAPP1	ENST00000296414	protein_coding
10277	ENSG00000070214	3327.19023635786	0.31775144979296	0.256950671598119	1.23662432099005	0.216226586390032	0.595071958261053	SLC44A1	ENST00000374723	protein_coding
10284	ENSG00000070269	479.729361903149	0.270676445460246	0.119645898224219	2.26231278696235	0.0236780849511325	0.219397630990874	TMEM260	ENST00000556810	protein_coding
10300	ENSG00000070366	4365.34732196415	0.0846661306272343	0.130683751236726	0.647870372758635	0.517068794588335	0.817345652622679	SMG6	ENST00000574501	retained_intron
10320	ENSG00000070367	4323.07591891587	-0.0724878310848851	0.102256333905245	-0.708883531381588	0.478396755672721	0.797789537025799	EXOC5	ENST00000621441	protein_coding
10331	ENSG00000070371	546.202309776821	-0.162887070300846	0.163299201668682	-0.997476219334666	0.318533411158505	0.686565752834772	CLTCL1	ENST00000621271	protein_coding
10343	ENSG00000070404	2303.2842215501	0.491808119813771	0.511716847591568	0.961094249932363	0.336504780597829	0.703234163028135	FSTL3	ENST00000166139	protein_coding
10350	ENSG00000070413	4386.455572136	0.172898964474449	0.109585547660577	1.57775334581504	0.114622285673763	0.460190181598119	DGCR2	ENST00000389262	nonsense_mediated_decay
10357	ENSG00000070423	5198.11040850026	-0.108572134379971	0.146917498544646	-0.739000700770693	0.459906571832278	0.785588132455279	RNF126	ENST00000605891	nonsense_mediated_decay
10364	ENSG00000070444	1448.42324049688	-0.0161951602323146	0.138272078785759	-0.117125311013857	0.906760752488782	0.972164937151152	MNT	ENST00000174618	protein_coding
10373	ENSG00000070476	1247.41388636021	0.0413318705694998	0.0954192575580775	0.433160680844147	0.664898041478004	0.887694879421707	ZXDC	ENST00000514463	retained_intron
10377	ENSG00000070495	2378.78551147389	0.026315623530018	0.158069757391977	0.16648107749518	0.867778373337823	0.958980161137538	JMJD6	ENST00000445478	protein_coding
10385	ENSG00000070501	581.495971432002	-0.0430816410927925	0.171700550916108	-0.250911490166633	0.801882540665561	0.938260737675046	POLB	ENST00000532157	protein_coding
10402	ENSG00000070540	883.329115968268	-0.108905943141113	0.304288414168947	-0.357903679765626	0.720415396841714	0.908391398113539	WIPI1	ENST00000592645	nonsense_mediated_decay
10413	ENSG00000070601	9.03352812448096	2.34209478013218	1.71378558664051	1.36662065452618	0.171744239751565	0.543819331365495	FRMPD1	ENST00000377765	protein_coding
10416	ENSG00000070610	1725.64806321608	-0.233596327693529	0.124112466289307	-1.88213428253867	0.0598177856777031	0.34418762818366	GBA2	ENST00000378103	protein_coding
10424	ENSG00000070614	22782.5558971067	0.133387908433832	0.172833920624633	0.771769268160782	0.440251096488203	0.772797919237962	NDST1	ENST00000522491	protein_coding
10433	ENSG00000070669	34.7952780339656	0.634346040568986	0.535438488817621	1.18472252894964	0.236127171897626	0.614771716712381	ASNS	ENST00000394309	protein_coding
10450	ENSG00000070718	922.834812631609	-0.157069694562193	0.172715059594579	-0.909415165827976	0.363131019408565	0.721517956728284	AP3M2	ENST00000518421	protein_coding
10467	ENSG00000070729	2.49290794551048	-2.35851454884632	1.44023575912387	-1.6375892168384	0.101507413987242	NA	CNGB1	ENST00000251102	protein_coding
10476	ENSG00000070731	3.95438195267869	2.78066127040851	1.62804026740595	1.70798064770173	0.0876399333818684	NA	ST6GALNAC2	ENST00000225276	protein_coding
10485	ENSG00000070756	51577.4831467808	-0.415213625744344	0.139652495255043	-2.97319159952032	0.00294720414349937	0.0661502927651317	PABPC1	ENST00000518293	protein_coding
10510	ENSG00000070759	161.775003529333	0.452485167998686	0.432461586073588	1.0463014116627	0.295421893870831	0.671079654006257	TESK2	ENST00000372084	protein_coding
10514	ENSG00000070761	2323.34936593584	-0.0984081887964297	0.124392159411488	-0.791112472538535	0.428878361497973	0.765721875510703	CFAP20	ENST00000262498	protein_coding
10521	ENSG00000070770	6635.05861934751	-0.214393291890181	0.0603246786954554	-3.55398978538336	0.000379433950280735	0.0182571566385328	CSNK2A2	ENST00000566813	processed_transcript
10527	ENSG00000070778	2134.78678715697	-0.0346933413257338	0.101996190269532	-0.340143501772509	0.733748463064334	0.912925592868961	PTPN21	ENST00000556564	protein_coding
10536	ENSG00000070785	1732.15499076522	0.0433723381291107	0.100126963631459	0.433173408601032	0.664888795607747	0.887694879421707	EIF2B3	ENST00000439363	protein_coding
10546	ENSG00000070808	70.9788734389911	0.0899910755125636	0.428489246674239	0.210019449055112	0.833652493394548	0.946937495803853	CAMK2A	ENST00000348628	protein_coding
10553	ENSG00000070814	13666.6879065826	-0.191641895493679	0.106407132542311	-1.80102490232481	0.071698955036981	0.372932649578124	TCOF1	ENST00000445265	protein_coding
10568	ENSG00000070831	14186.7942096433	-0.124161911102904	0.0598889817903131	-2.07320123654176	0.0381535553693405	0.28037775072537	CDC42	ENST00000344548	protein_coding
10573	ENSG00000070882	1628.86485355498	-0.839152647287894	0.21382661313909	-3.92445371962208	8.69267679607764e-05	0.0069728471970562	OSBPL3	ENST00000313367	protein_coding
10587	ENSG00000070950	3409.68878304868	-0.116028419971016	0.127286640191995	-0.911552224145457	0.362004482098398	0.72089189238007	RAD18	ENST00000427329	protein_coding
10597	ENSG00000070961	13921.9385812476	0.21716352456763	0.259794253559727	0.835905804659008	0.403207896634464	0.750299547435428	ATP2B1	ENST00000359142	protein_coding
10608	ENSG00000071051	2026.04797135849	-0.299460694554906	0.229184543277173	-1.30663564947633	0.191336483169497	0.569426719088182	NCK2	ENST00000233154	protein_coding
10614	ENSG00000071054	29392.6057082841	0.254347312941051	0.154096342378745	1.65057332974137	0.0988257284758001	0.432598647030494	MAP4K4	ENST00000427603	protein_coding
10635	ENSG00000071082	10474.0519389991	-0.13442252541242	0.0921374971492704	-1.45893397988275	0.144583279578802	0.50644879173225	RPL31	ENST00000264258	protein_coding
10646	ENSG00000071127	38790.8817592862	-0.0833169367007475	0.111165016310684	-0.749488818207818	0.453562635709341	0.782031495326526	WDR1	ENST00000499869	protein_coding
10664	ENSG00000071189	1488.56794224218	0.0336013649134126	0.0990891928364436	0.339102216412994	0.734532728803394	0.913110685103075	SNX13	ENST00000428135	protein_coding
10677	ENSG00000071205	1831.32245057154	0.182924276069303	0.137625070395978	1.32914937331541	0.183798693858376	0.56108951576143	ARHGAP10	ENST00000510379	retained_intron
10684	ENSG00000071242	2646.81067034084	0.932006550705945	0.342184087083785	2.72369927733589	0.00645552572342728	0.105889559558305	RPS6KA2	ENST00000265678	protein_coding
10697	ENSG00000071243	808.710416441305	-0.196410919607714	0.1373261109747	-1.43025181601407	0.152644758597574	0.517413141370958	ING3	ENST00000315870	protein_coding
10703	ENSG00000071246	206.660456391237	-0.0587846226644283	0.32894057425104	-0.178708944003865	0.858166245946284	0.955065643723527	VASH1	ENST00000167106	protein_coding
10708	ENSG00000071282	2101.4524013003	0.919495402560483	0.641629774625561	1.4330622407557	0.15184005100383	0.517125722715933	LMCD1	ENST00000157600	protein_coding
10715	ENSG00000071462	4164.52984090014	0.0372067087423337	0.130880416037837	0.284280183916723	0.776195670900103	0.928650465669091	WBSCR22	ENST00000464615	processed_transcript
10733	ENSG00000071537	4858.1246911662	0.289655987209209	0.127208897669129	2.27701043336296	0.0227856025888401	0.215526432448367	SEL1L	ENST00000336735	protein_coding
10739	ENSG00000071539	5616.83199168917	0.0212366671702903	0.099496746656499	0.213440819764765	0.830983144402055	0.946317273165656	TRIP13	ENST00000166345	protein_coding
10746	ENSG00000071553	4716.10069223989	0.373259788508525	0.113365283449918	3.29254051284069	0.000992865922018297	0.0328839269050346	ATP6AP1	ENST00000369762	protein_coding
10756	ENSG00000071564	12163.4890384968	-0.236191273327511	0.198403048884994	-1.19046191404257	0.233864890784689	0.612735038410655	TCF3	ENST00000592395	nonsense_mediated_decay
10776	ENSG00000071575	301.695015196857	0.48572521412723	0.457297577573398	1.06216441535658	0.288161051263792	0.66459174397379	TRIB2	ENST00000155926	protein_coding
10780	ENSG00000071626	14727.4883502116	-0.194522651811219	0.109229922738512	-1.78085497942621	0.0749361450013219	0.38152411693094	DAZAP1	ENST00000336761	protein_coding
10791	ENSG00000071655	8359.15614244717	-0.039763557666506	0.135774179436741	-0.292865387450436	0.769625046225403	0.925565647380512	MBD3	ENST00000156825	protein_coding
10802	ENSG00000071794	2563.5805816249	-0.178155832342863	0.217372134007321	-0.819589103067198	0.41245038776242	0.755913845729429	HLTF	ENST00000465259	protein_coding
10811	ENSG00000071859	6192.66349642691	-0.316128993426337	0.12746820834014	-2.48006147997913	0.0131359731142757	0.159774782389952	FAM50A	ENST00000393600	protein_coding
10818	ENSG00000071889	1700.50320458236	0.743071652438497	0.160801506887256	4.62104906118506	3.81804463591345e-06	0.000671177601096917	FAM3A	ENST00000359889	protein_coding
10840	ENSG00000071894	8002.27485993821	-0.337635831047357	0.176396500150488	-1.91407329940964	0.0556107906226826	0.332981650559943	CPSF1	ENST00000531480	retained_intron
10857	ENSG00000071967	4047.86961061982	-0.176294245110976	0.318878674076772	-0.552856805559008	0.580361466994404	0.850825508372574	CYBRD1	ENST00000409484	protein_coding
10864	ENSG00000071994	3277.4866613696	-0.164761258147984	0.0764480951402051	-2.15520423165304	0.031145855927565	0.251535202650356	PDCD2	ENST00000541970	protein_coding
10879	ENSG00000072041	173.830717243951	-4.53093481387265	1.19854238258098	-3.78037095702499	0.000156594866467935	0.0102656034704204	SLC6A15	ENST00000266682	protein_coding
10890	ENSG00000072042	2371.31665325307	0.146977484944105	0.119448659125626	1.23046575842702	0.218522741859542	0.597569297479545	RDH11	ENST00000381346	protein_coding
10901	ENSG00000072062	10439.9180079792	0.174480556374632	0.0776650809649806	2.24657663658789	0.024667096694759	0.224161651655862	PRKACA	ENST00000308677	protein_coding
10911	ENSG00000072071	786.166903100491	0.742443049943707	0.515427243356911	1.44044200129638	0.14974238788459	0.513668808385771	ADGRL1	ENST00000340736	protein_coding
10919	ENSG00000072110	54678.9274055191	-0.277412318486915	0.146615842762061	-1.89210329020937	0.0584772200387529	0.339909309770084	ACTN1	ENST00000193403	protein_coding
10940	ENSG00000072121	2762.48953743502	0.141920987822566	0.262283875626084	0.541096883991796	0.588440805876504	0.854936810127491	ZFYVE26	ENST00000394455	retained_intron
10951	ENSG00000072133	234.446494572126	-0.50555416607375	0.729534296685181	-0.692982041243106	0.488320821775135	0.803390031196548	RPS6KA6	ENST00000262752	protein_coding
10955	ENSG00000072134	2919.20146797001	-0.137888422059268	0.13042340763473	-1.05723676876658	0.290403542951697	0.666681912585211	EPN2	ENST00000582015	protein_coding
10982	ENSG00000072135	1590.02888046867	0.324111621406057	0.187947055746082	1.72448363247538	0.0846205712206726	0.4040291832447	PTPN18	ENST00000175756	protein_coding
10998	ENSG00000072163	1042.13047385538	-0.241872057344489	0.614798974773857	-0.393416494283286	0.694011889144778	0.898910095511811	LIMS2	ENST00000426981	protein_coding
11016	ENSG00000072195	1897.27447187646	0.0256672150997048	0.37860495350279	0.0677941872187247	0.945949471045703	0.983097600540392	SPEG	ENST00000312358	protein_coding
11041	ENSG00000072201	91.8838119978608	0.909802511477016	0.625079462071957	1.45549896722136	0.145531175932701	0.507743289714915	LNX1	ENST00000306888	protein_coding
11050	ENSG00000072210	980.979170528944	-0.00155744629150486	0.229834686756105	-0.00677637615751875	0.994593275464566	0.998428603648653	ALDH3A2	ENST00000446398	protein_coding
11076	ENSG00000072274	8679.87417834526	0.488341295030042	0.39439438819273	1.23820548580271	0.215639877975054	0.594546973475977	TFRC	ENST00000426789	protein_coding
11091	ENSG00000072310	4004.05844955655	0.251427434876695	0.268834542520085	0.93524973584044	0.349659612425245	0.711482274624461	SREBF1	ENST00000485080	nonsense_mediated_decay
11114	ENSG00000072315	1.54797271237171	-3.66254026859453	2.26923923756927	-1.61399477320766	0.106528560016392	NA	TRPC5	ENST00000262839	protein_coding
11115	ENSG00000072364	11256.1036481617	-0.070189317506282	0.138319365758119	-0.507443893496614	0.611843394282903	0.865590242060259	AFF4	ENST00000265343	protein_coding
11124	ENSG00000072401	992.007079931459	0.0900461402530229	0.164876729950333	0.546142201389777	0.584968192788809	0.852749692412761	UBE2D1	ENST00000373910	protein_coding
11128	ENSG00000072415	2975.81411204643	-0.0227682497231102	0.253475145648855	-0.0898243875738869	0.928426768043144	0.979485088083697	MPP5	ENST00000261681	protein_coding
11135	ENSG00000072422	359.568195165503	-0.657469086390424	0.37456583690708	-1.75528310808955	0.0792108943654576	0.392712837066329	RHOBTB1	ENST00000337910	protein_coding
11141	ENSG00000072501	14578.2553357024	0.49169380539517	0.149677464071484	3.2850222873922	0.00101974304903707	0.0333098541327214	SMC1A	ENST00000322213	protein_coding
11147	ENSG00000072506	3837.31535184688	0.544007292691692	0.198719206289952	2.73756776130601	0.00618953674236362	0.103309291491725	HSD17B10	ENST00000477706	processed_transcript
11152	ENSG00000072518	4037.46727942786	-0.0174910341487374	0.0782959909110028	-0.223396293286831	0.823227088969175	0.944075324207748	MARK2	ENST00000508192	protein_coding
11167	ENSG00000072571	4070.82976473546	-0.320762848825956	0.252916451717931	-1.26825616383268	0.204706486016061	0.580760335121822	HMMR	ENST00000520345	protein_coding
11175	ENSG00000072609	1680.65637382525	0.451019554737513	0.172241282753694	2.61853341734846	0.00883086416332451	0.127862573197991	CHFR	ENST00000541341	retained_intron
11199	ENSG00000072657	40.6434265593923	4.87059029565395	2.5802308483231	1.88765679583258	0.0590720399928417	0.341654564132617	TRHDE	ENST00000548156	processed_transcript
11206	ENSG00000072682	4043.49773744629	0.272353555393569	0.391577259710824	0.695529550400091	0.486723498887167	0.801897949332171	P4HA2	ENST00000401867	protein_coding
11227	ENSG00000072736	2070.04216590214	0.0626978851720758	0.133042126831906	0.471263401037569	0.637452648051473	0.876128708220543	NFATC3	ENST00000553077	retained_intron
11249	ENSG00000072756	669.829734769186	-0.111130536460401	0.121934442406491	-0.91139578175891	0.362086875390187	0.720944429684225	TRNT1	ENST00000251607	protein_coding
11260	ENSG00000072778	11939.6406427823	-0.126757641366471	0.171523213961525	-0.739011580058807	0.459899965659918	0.785588132455279	ACADVL	ENST00000543245	protein_coding
11299	ENSG00000072786	5312.461204328	0.259673377035378	0.255858154407977	1.01491147560346	0.310148027464075	0.680613443531495	STK10	ENST00000176763	protein_coding
11315	ENSG00000072803	4183.34633877739	-0.152774801852916	0.122061891858045	-1.25161751573202	0.21070926899453	0.58848155029455	FBXW11	ENST00000296933	protein_coding
11327	ENSG00000072818	45.8611167856287	-0.0935370418454584	0.472369739180591	-0.198016583381727	0.843032088968307	0.949599516118566	ACAP1	ENST00000158762	protein_coding
11339	ENSG00000072832	10.7789852551726	0.619934289019868	0.435114138141475	1.42476245811691	0.154225877760408	0.519590444335267	CRMP1	ENST00000506216	processed_transcript
11345	ENSG00000072840	3456.69903507234	0.445957815106069	0.152985930127934	2.9150250270279	0.00355660020302119	0.0750438695445459	EVC	ENST00000264956	protein_coding
11350	ENSG00000072849	2082.29853844156	0.064327455829919	0.104437131674109	0.615944298725568	0.537931283122652	0.830349412251322	DERL2	ENST00000158771	protein_coding
11363	ENSG00000072858	2.64568402405623	-0.907242503836888	2.04595063186372	-0.443433233288944	0.65745240233581	NA	SIDT1	ENST00000264852	protein_coding
11375	ENSG00000072864	3079.01274027468	0.113820475805911	0.145224499071455	0.783755334214705	0.433183687049716	0.76869621691007	NDE1	ENST00000396355	protein_coding
11388	ENSG00000072952	9.76614294580096	-1.96880457255462	1.67656539288311	-1.1743082500164	0.240271579986927	0.619027375949515	MRVI1	ENST00000423302	protein_coding
11405	ENSG00000072954	98.7865699372454	-0.299528100712992	0.384509056054292	-0.778988416519115	0.435986538251486	0.770612472063052	TMEM38A	ENST00000187762	protein_coding
11408	ENSG00000072958	5897.97081407565	-0.609198786540699	0.131286153127456	-4.64023639986824	3.48010836267766e-06	0.000630098476979667	AP1M1	ENST00000291439	protein_coding
11423	ENSG00000073008	5629.07754725856	-0.140083448882288	0.183034245203756	-0.765340107400914	0.444069047134409	0.775580767576688	PVR	ENST00000425690	protein_coding
11429	ENSG00000073050	2590.84794081549	0.0184850956838564	0.104650916003263	0.176635775297754	0.859794491280574	0.955992108652181	XRCC1	ENST00000262887	protein_coding
11438	ENSG00000073060	2447.65608344579	-1.10315022096669	0.246010869992075	-4.4841523506755	7.32043478625419e-06	0.0011407277518154	SCARB1	ENST00000339570	protein_coding
11449	ENSG00000073111	13624.1402572047	-0.00152649873241481	0.123933721035788	-0.0123170572113622	0.990172658701315	0.99662954131128	MCM2	ENST00000265056	protein_coding
11458	ENSG00000073146	9.59058639501548	1.22033213612243	0.800188196731854	1.52505640686346	0.127245029077524	0.481144565816684	MOV10L1	ENST00000262794	protein_coding
11468	ENSG00000073150	143.52315042546	1.11050431382866	0.522991172230917	2.12337104867678	0.0337227712666236	0.262386541402008	PANX2	ENST00000159647	protein_coding
11471	ENSG00000073169	1661.37301063318	-0.26313838323147	0.135320281096767	-1.94455983315096	0.0518279775756952	0.321888821199458	SELO	ENST00000380903	protein_coding
11474	ENSG00000073282	27.0562515166724	-0.948429610067081	0.856346558210209	-1.1075301243101	0.268064795422825	0.647764514100825	TP63	ENST00000486398	retained_intron
11488	ENSG00000073331	403.474552922794	0.105952695016902	0.403494080211456	0.262587978890238	0.792868166460809	0.934380226085841	ALPK1	ENST00000514594	processed_transcript
11506	ENSG00000073350	24.4834103197949	-0.367804118801229	0.526265078359487	-0.698895165052137	0.484617549300049	0.800597697993574	LLGL2	ENST00000580578	protein_coding
11528	ENSG00000073417	2436.57030572367	0.116787004572479	0.123897740499708	0.942608025791677	0.345881433148543	0.709260265946171	PDE8A	ENST00000310298	protein_coding
11544	ENSG00000073464	220.966673187036	-0.269924136896563	0.587930088461138	-0.459109241377777	0.646155720666794	0.879624468285291	CLCN4	ENST00000380833	protein_coding
11548	ENSG00000073536	2410.88831789886	-0.144406593958345	0.174717388234699	-0.826515296602091	0.40851184448042	0.753562844500027	NLE1	ENST00000586869	protein_coding
11555	ENSG00000073578	8355.63866837657	-0.0541396495390789	0.0845977945586193	-0.639965259396503	0.522195185355262	0.820974425839774	SDHA	ENST00000264932	protein_coding
11575	ENSG00000073584	2579.06973821833	0.029826241437037	0.0854527721132774	0.349037728085625	0.727060985655987	0.910468047095226	SMARCE1	ENST00000348513	protein_coding
11594	ENSG00000073605	114.529135711075	0.12226598629666	0.231872544831276	0.52729824648118	0.597986491781141	0.858805020436318	GSDMB	ENST00000479136	retained_intron
11609	ENSG00000073614	4051.73437192218	0.00324590253945929	0.0863530830838542	0.0375887278547694	0.970015595440481	0.990704119744224	KDM5A	ENST00000399788	protein_coding
11620	ENSG00000073670	220.226330099249	-1.00071084724306	0.41831375287372	-2.39224945478939	0.0167454567020042	0.181562296299171	ADAM11	ENST00000200557	protein_coding
11625	ENSG00000073711	4387.77770019022	0.212657963534831	0.332041961911156	0.640455086793311	0.521876779390856	0.820840864629912	PPP2R3A	ENST00000264977	protein_coding
11630	ENSG00000073712	11406.6063603924	-0.152550667403428	0.179582537116795	-0.849473840010477	0.395617680705944	0.745863047329893	FERMT2	ENST00000395631	protein_coding
11645	ENSG00000073756	330.8990034088	2.63637556296738	1.20784292002793	2.18271392682949	0.0290568836761475	0.242387194193611	PTGS2	ENST00000367468	protein_coding
11650	ENSG00000073792	8619.52033982997	-0.342847489747374	0.14544656190941	-2.35720587167205	0.0184130355631952	0.191598368413741	IGF2BP2	ENST00000382199	protein_coding
11661	ENSG00000073803	865.680278026225	0.235954660312402	0.183564684583957	1.28540334894582	0.19865137154329	0.575492384488647	MAP3K13	ENST00000448876	protein_coding
11676	ENSG00000073849	31.6375879326594	0.68331694798033	0.743293968136034	0.919309152600675	0.357933891875532	0.717944842629853	ST6GAL1	ENST00000169298	protein_coding
11698	ENSG00000073905	68.1986490309692	-0.317752848637252	0.215856500560305	-1.47205596223626	0.141005766128328	0.500902626556592	VDAC1P1	ENST00000439229	processed_pseudogene
11699	ENSG00000073910	192.053435811713	0.576532885989394	0.536498957093929	1.07462070217679	0.282544579352416	0.65949995792499	FRY	ENST00000542859	protein_coding
11707	ENSG00000073921	12448.2957537549	0.128095668550339	0.130137502800847	0.984310178030446	0.324963026647995	0.692664211190159	PICALM	ENST00000532317	protein_coding
11731	ENSG00000073969	2420.06492912404	-0.062353019024448	0.108056757151314	-0.57703951764103	0.563912760424781	0.842410951751766	NSF	ENST00000465370	protein_coding
11739	ENSG00000074047	1981.04367952994	0.528464774159667	0.322686842360655	1.63770164997624	0.101483946262074	0.438380209586068	GLI2	ENST00000482119	processed_transcript
11752	ENSG00000074054	4099.92055790936	0.105486476287815	0.0886077204030897	1.19048854668579	0.233854428983279	0.612735038410655	CLASP1	ENST00000409078	protein_coding
11767	ENSG00000074071	5226.616065964	-0.0535032977782154	0.0869682727020658	-0.615204788089858	0.538419486115496	0.830688033767265	MRPS34	ENST00000177742	protein_coding
11770	ENSG00000074181	1104.1843249221	1.28465514591666	1.0939156293783	1.17436401072976	0.24024925412948	0.619027375949515	NOTCH3	ENST00000263388	protein_coding
11776	ENSG00000074201	3465.13326142176	-0.00617550887276001	0.0911238975264208	-0.0677704646135166	0.945968355514459	0.983097600540392	CLNS1A	ENST00000526761	nonsense_mediated_decay
11788	ENSG00000074211	3.51045576068084	-2.58609870445828	1.36128748348256	-1.89974471655488	0.0574666290201555	NA	PPP2R2C	ENST00000335585	protein_coding
11797	ENSG00000074219	2143.89312715666	-0.255753068798477	0.19959089836311	-1.28138643042326	0.20005796801006	0.576170584735532	TEAD2	ENST00000598810	protein_coding
11807	ENSG00000074266	1421.5859467967	-0.072905342192814	0.135338750259268	-0.538687863255347	0.590102249571171	0.855375692059187	EED	ENST00000263360	protein_coding
11819	ENSG00000074317	12.1876688433903	-0.213708433958623	1.00776380076892	-0.21206202663319	0.832058644286077	0.946538261921626	SNCB	ENST00000310112	protein_coding
11825	ENSG00000074319	2387.69935109592	-0.175781033048119	0.120828149626426	-1.45480199433323	0.145724085925424	0.508004995146143	TSG101	ENST00000536719	protein_coding
11837	ENSG00000074356	3916.41326208428	-0.0932597008172674	0.0785819832227688	-1.18678222402315	0.23531353223083	0.61458743983523	NCBP3	ENST00000572988	processed_transcript
11844	ENSG00000074370	179.539213855859	-1.87657603301762	0.558506097939346	-3.35999202146835	0.00077944723453528	0.028454269924623	ATP2A3	ENST00000397041	protein_coding
11859	ENSG00000074410	1480.80696741427	0.624912474344558	0.570714662690911	1.09496481376193	0.273532051934885	0.651643839515551	CA12	ENST00000178638	protein_coding
11865	ENSG00000074416	12023.8768118563	-0.759088528962749	0.23626452534489	-3.21287560142455	0.00131413194668856	0.0392813874819123	MGLL	ENST00000434178	protein_coding
11879	ENSG00000074527	2793.56432939201	0.543481177058792	1.15052091947755	0.472378353020811	0.636656752662994	0.875541198269399	NTN4	ENST00000343702	protein_coding
11886	ENSG00000074582	1507.52660423119	-0.102442250251757	0.10602142056942	-0.966241064320399	0.333923569130335	0.700609311636332	BCS1L	ENST00000428880	protein_coding
11906	ENSG00000074590	1521.5994981265	0.0714483988670438	0.397094516162207	0.179927941482471	0.85720913903854	0.954838356087676	NUAK1	ENST00000261402	protein_coding
11910	ENSG00000074603	2594.10780395309	-0.297879629720789	0.0834625172557259	-3.56902283222657	0.000358315200666385	0.0175565213398676	DPP8	ENST00000341861	protein_coding
11926	ENSG00000074621	526.573395111481	0.117353185117094	0.152556795290989	0.769242595147946	0.441749308292632	0.773732826603209	SLC24A1	ENST00000434116	retained_intron
11938	ENSG00000074657	3479.8660924405	-0.0730644686114635	0.212362839473124	-0.344054867568816	0.730805023610131	0.911746078744219	ZNF532	ENST00000336078	protein_coding
11964	ENSG00000074660	20.1266793100805	-0.187836004841755	0.523238584900767	-0.358987296163142	0.719604592910332	0.907910997864237	SCARF1	ENST00000263071	protein_coding
11973	ENSG00000074695	10684.7653861415	0.291742374688913	0.170406417466741	1.71203866043281	0.0868895440982151	0.410167898013513	LMAN1	ENST00000251047	protein_coding
11978	ENSG00000074696	7151.8984931963	-0.126366124409768	0.107650111200707	-1.173859673718	0.240451237235647	0.619342554578709	HACD3	ENST00000562901	protein_coding
11990	ENSG00000074706	7.43243495018698	-0.238739935547075	1.28999213056292	-0.185070846473222	0.853173467724172	0.953429013804422	IPCEF1	ENST00000470622	processed_transcript
12003	ENSG00000074755	5113.47051087083	0.0691034182380945	0.167825810667316	0.411756796903424	0.68051769044277	0.894054437975751	ZZEF1	ENST00000381638	protein_coding
12014	ENSG00000074800	77935.8585377974	-0.234079024595028	0.101173587890751	-2.31363767436805	0.0206876053013047	0.204351485896515	ENO1	ENST00000234590	protein_coding
12020	ENSG00000074842	7304.18697059126	0.23150491595879	0.186817737313811	1.23920201201193	0.21527069565243	0.594254770529845	MYDGF	ENST00000599761	protein_coding
12024	ENSG00000074855	445.199552714627	0.324816805012131	0.234898227469814	1.38279802496114	0.166726804762429	0.537045626116324	ANO8	ENST00000597643	nonsense_mediated_decay
12028	ENSG00000074935	440.200521330725	0.111590796903587	0.201864268458038	0.552801135911696	0.580399590604534	0.850825508372574	TUBE1	ENST00000368662	protein_coding
12039	ENSG00000074964	928.617406040006	-0.207068836218515	0.17814262199661	-1.16237671758562	0.245082476310156	0.623729980874482	ARHGEF10L	ENST00000361221	protein_coding
12048	ENSG00000075073	5.04516109185139	0.165515862688812	0.770982421726036	0.21468175930427	0.830015444971788	NA	TACR2	ENST00000373307	protein_coding
12051	ENSG00000075089	661.879407657827	0.0118878170010957	0.156768705794243	0.0758302936856437	0.939554114629102	0.981690754229945	ACTR6	ENST00000551652	protein_coding
12064	ENSG00000075131	1335.24243416176	-0.201463037757364	0.0982295147294673	-2.05094200365553	0.0402725950062179	0.287860773939594	TIPIN	ENST00000261881	protein_coding
12070	ENSG00000075142	2169.48650489088	0.144646667468744	0.20117631879907	0.719004445116691	0.472138180847821	0.793267251975071	SRI	ENST00000265729	protein_coding
12080	ENSG00000075151	6947.33468830492	-0.435944905023889	0.128043636432811	-3.40465888949229	0.000662467483407792	0.0259946617972168	EIF4G3	ENST00000264211	protein_coding
12094	ENSG00000075188	1319.85905868298	-0.102613615896626	0.0941953164770882	-1.08937067929046	0.275990455884774	0.65331117106151	NUP37	ENST00000552283	protein_coding
12103	ENSG00000075213	2275.90441358583	0.80302965907123	0.575077774969835	1.39638444402299	0.162598756979322	0.532208859160866	SEMA3A	ENST00000265362	protein_coding
12110	ENSG00000075218	6396.50228095196	-0.217300015351222	0.11658426249963	-1.86388806423948	0.0623374252228443	0.350516649190031	GTSE1	ENST00000454366	protein_coding
12114	ENSG00000075223	2718.78108456972	0.17679061149018	0.373076453984208	0.473872337967658	0.635590946162724	0.875024945868604	SEMA3C	ENST00000265361	protein_coding
12123	ENSG00000075234	1818.07085667852	-0.0855603086821452	0.240406455808768	-0.355898548540661	0.721916542826099	0.908616219250179	TTC38	ENST00000417709	nonsense_mediated_decay
12130	ENSG00000075239	2415.25940124413	-0.110548509577427	0.117798430491814	-0.938454859847299	0.348010704405961	0.710859878979355	ACAT1	ENST00000265838	protein_coding
12142	ENSG00000075240	338.348650866263	0.495446903932928	0.188883664795282	2.6230267422538	0.00871524315287789	0.126962059447787	GRAMD4	ENST00000447351	protein_coding
12149	ENSG00000075275	51.8671531658313	-0.348685616612835	0.610181548579829	-0.571445690916721	0.567697564447659	0.843889154563645	CELSR1	ENST00000262738	protein_coding
12154	ENSG00000075292	3524.22825460739	0.0208096504091014	0.100689241738712	0.206672034169274	0.836265999352333	0.947170265933107	ZNF638	ENST00000494621	protein_coding
12181	ENSG00000075303	717.992434267453	-0.0848573969612554	0.129094897878141	-0.657325722054145	0.510971500703464	0.814529532104105	SLC25A40	ENST00000341119	protein_coding
12189	ENSG00000075336	1263.10488120319	-0.0544244801397869	0.146264416987054	-0.372096517122165	0.709820989397648	0.904205045661118	TIMM21	ENST00000169551	protein_coding
12195	ENSG00000075340	54.2108848154542	1.16858514389443	1.65103402150817	0.707789863001714	0.479075762372748	0.79810859590552	ADD2	ENST00000403045	nonsense_mediated_decay
12209	ENSG00000075391	3288.28967854339	-0.114863900816713	0.261809106102237	-0.438731496114799	0.660856102526298	0.886560689086357	RASAL2	ENST00000367649	protein_coding
12214	ENSG00000075399	1210.83245257293	-0.0774174964297293	0.228113047884955	-0.339382149103428	0.734321864419148	0.912967952682782	VPS9D1	ENST00000561976	protein_coding
12221	ENSG00000075407	1474.1344590786	0.620918541561547	0.217745819499953	2.85157502902912	0.00435032182277586	0.0845654241427946	ZNF37A	ENST00000638053	protein_coding
12227	ENSG00000075413	4539.18422339871	-0.176375124705178	0.0719785777661218	-2.45038357493349	0.0142704103956215	0.168255257932658	MARK3	ENST00000440884	protein_coding
12253	ENSG00000075415	15211.7117191057	-0.044494628963514	0.0909303205217402	-0.489326648231444	0.624610457783766	0.870520403131379	SLC25A3	ENST00000401722	protein_coding
12270	ENSG00000075420	8289.40239750466	0.226069775602649	0.174281707591273	1.29715148380821	0.194579070139129	0.571386874769096	FNDC3B	ENST00000421757	protein_coding
12282	ENSG00000075426	13374.600421524	-0.175228802987368	0.137679682340886	-1.27272811796234	0.203114536306212	0.579965522637038	FOSL2	ENST00000460736	processed_transcript
12286	ENSG00000075461	4.35396679125939	-2.34325704329438	1.67681649307185	-1.39744393794794	0.162280114185378	NA	CACNG4	ENST00000262138	protein_coding
12287	ENSG00000075539	3615.05479090223	-0.0499641982644625	0.121544783813935	-0.411076450149844	0.6810164775731	0.894054437975751	FRYL	ENST00000507873	protein_coding
12306	ENSG00000075568	4031.13513959814	0.0883570747816134	0.0853508117023578	1.03522243103837	0.300565045556527	0.674312883314346	TMEM131	ENST00000485245	retained_intron
12315	ENSG00000075618	19838.6752791552	0.253514985425773	0.274822032414107	0.922469654993934	0.356283651536597	0.717141635917564	FSCN1	ENST00000382361	protein_coding
12320	ENSG00000075624	144747.415534337	0.0685771242605132	0.151654562804735	0.452192950823449	0.651129985991058	0.882360265427044	ACTB	ENST00000464611	processed_transcript
12333	ENSG00000075643	974.153406315042	0.0826819353304518	0.344172073482796	0.24023429470545	0.810148628671317	0.940665348026503	MOCOS	ENST00000261326	protein_coding
12335	ENSG00000075651	158.52335960206	-0.0176703463415136	0.573980035057161	-0.0307856462982269	0.975440487589851	0.992109981958793	PLD1	ENST00000463281	processed_transcript
12352	ENSG00000075702	4039.60959564648	-0.36425551297124	0.144871800631022	-2.51432998958143	0.0119258786900773	0.151642526698049	WDR62	ENST00000378860	processed_transcript
12359	ENSG00000075711	4837.58030516427	-0.486690330607029	0.27178593921622	-1.79071195519001	0.073339530234632	0.378155087955137	DLG1	ENST00000346964	protein_coding
12387	ENSG00000075785	18352.6644626591	-0.186433584939896	0.0796545899529694	-2.34052532377573	0.0192566324345949	0.196821418932303	RAB7A	ENST00000265062	protein_coding
12395	ENSG00000075790	2621.2836983203	-0.242937230690367	0.166590859898624	-1.45828667213917	0.144761542305334	0.506753652777079	BCAP29	ENST00000005259	protein_coding
12412	ENSG00000075826	64.0897074049935	-0.163969591956701	0.362677603430772	-0.452108402629829	0.651190890684537	0.882374253943762	SEC31B	ENST00000370345	protein_coding
12425	ENSG00000075856	4622.79395871244	-0.103078992153488	0.0632524188664171	-1.62964506339561	0.103176534414101	0.441666461468928	SART3	ENST00000228284	protein_coding
12441	ENSG00000075914	1558.6901459257	-0.204976028405507	0.139188025963679	-1.47265561808453	0.140843919559107	0.500880268291091	EXOSC7	ENST00000461361	processed_transcript
12452	ENSG00000075945	1008.4672657733	0.419808087528212	0.15735927854577	2.66783180126302	0.00763424663797221	0.116480467764438	KIFAP3	ENST00000361580	protein_coding
12458	ENSG00000075975	2443.39216979543	-0.162191929995459	0.0669056241835383	-2.42418977439815	0.0153425855811222	0.174866843215056	MKRN2	ENST00000170447	protein_coding
12461	ENSG00000076003	5709.044389371	-0.165927938855559	0.195957108557144	-0.846756415612102	0.397130906175647	0.746661361168509	MCM6	ENST00000264156	protein_coding
12464	ENSG00000076043	3485.46036562525	-0.00400274241551892	0.184143879365985	-0.0217370375235958	0.982657719074239	0.993872494705387	REXO2	ENST00000265881	protein_coding
12484	ENSG00000076053	1476.08598045325	-0.23044950402275	0.209802051040034	-1.09841397107589	0.272023764466219	0.650905448240062	RBM7	ENST00000540163	protein_coding
12493	ENSG00000076067	3953.03278494632	0.00220562762127352	0.274450664252668	0.00803651770083876	0.993587855626006	0.998050796851549	RBMS2	ENST00000262031	protein_coding
12501	ENSG00000076108	9774.42718006615	-0.293428528203544	0.15265824870862	-1.92212691214356	0.054589790502013	0.329829878547779	BAZ2A	ENST00000379441	protein_coding
12518	ENSG00000076201	5261.99244795719	0.0219448364121536	0.122798263154852	0.178706407145845	0.858168238001238	0.955065643723527	PTPN23	ENST00000602307	nonsense_mediated_decay
12524	ENSG00000076242	2534.12982318984	-0.0932146639104494	0.12306031718541	-0.757471344479036	0.448767527285746	0.778920794415166	MLH1	ENST00000231790	protein_coding
12547	ENSG00000076248	3198.44724762823	-0.0694727998116372	0.258460773600936	-0.268794366138142	0.788087929019699	0.932017841516804	UNG	ENST00000242576	protein_coding
12552	ENSG00000076258	19.2482171642279	0.429172653204081	0.474031458958125	0.905367449973386	0.365270753937499	0.723576357518577	FMO4	ENST00000497228	processed_transcript
12557	ENSG00000076321	1144.75253410412	0.0511626141880442	0.135415286247084	0.377820079298069	0.705564256327292	0.90332561634037	KLHL20	ENST00000479505	processed_transcript
12562	ENSG00000076344	44.2885131811812	0.344216249518235	0.627767754076612	0.548317824996515	0.583473690095764	0.852148599708886	RGS11	ENST00000397770	protein_coding
12570	ENSG00000076351	373.256018460903	-0.210372660143663	0.229926768141859	-0.914955060882119	0.360215222543898	0.719327549446031	SLC46A1	ENST00000612814	protein_coding
12579	ENSG00000076356	1889.99533918294	1.89369387442059	0.634456649476844	2.98474903838123	0.00283811068231181	0.0643858259921596	PLXNA2	ENST00000367033	protein_coding
12585	ENSG00000076382	7150.47173292257	-0.206234881621954	0.116670709217127	-1.76766630635755	0.0771167059525339	0.387791576245008	SPAG5	ENST00000580377	retained_intron
12601	ENSG00000076513	13805.6127325629	-0.25031267354881	0.173326024714233	-1.44417247185763	0.148690466299211	0.512650427060989	ANKRD13A	ENST00000553025	nonsense_mediated_decay
12611	ENSG00000076554	13.5395395347079	1.06438140876966	1.9707622549039	0.540086155050477	0.589137618188927	0.8553371439708	TPD52	ENST00000379096	protein_coding
12640	ENSG00000076555	206.362841344948	1.20086935629815	0.324299714650972	3.7029614953272	0.000213097235229093	0.0123889649508877	ACACB	ENST00000338432	protein_coding
12655	ENSG00000076604	1976.45011454089	-0.48613600587781	0.230859914952538	-2.10576186852427	0.0352250426355029	0.268928095800413	TRAF4	ENST00000262395	protein_coding
12672	ENSG00000076641	166.394501767101	-3.035750433417	0.762024133526789	-3.98379828125257	6.7822448640543e-05	0.00580798455452866	PAG1	ENST00000220597	protein_coding
12676	ENSG00000076650	736.216854972909	-0.23778713018549	0.106155062047907	-2.23999803304886	0.0250910505676874	0.226498557617429	GPATCH1	ENST00000170564	protein_coding
12680	ENSG00000076662	338.528195622694	0.423999811006092	0.172456095733627	2.45859567446659	0.0139481606006767	0.166354128719865	ICAM3	ENST00000589900	retained_intron
12690	ENSG00000076685	3164.21061050628	-0.0886187370839761	0.132119541329989	-0.670746629846654	0.502381951940251	0.811150223930731	NT5C2	ENST00000343289	protein_coding
12704	ENSG00000076706	1374.92382026885	-0.731503333835131	0.421752833334272	-1.73443608677635	0.0828407367860975	0.399674215259919	MCAM	ENST00000264036	protein_coding
12722	ENSG00000076716	11.4391138409697	2.76355632066622	2.83563254778979	0.974581958025647	0.329767666694886	0.697043930568877	GPC4	ENST00000370828	protein_coding
12723	ENSG00000076770	251.416423916993	-0.836402868373019	0.365444060362552	-2.28873023012943	0.0220950314475584	0.211611406977095	MBNL3	ENST00000370857	protein_coding
12735	ENSG00000076826	4.01871153078786	-1.93031931078599	1.70262998023376	-1.13372801677143	0.256908653712918	NA	CAMSAP3	ENST00000160298	protein_coding
12739	ENSG00000076864	16.9758179519472	0.374125119046376	0.463095662235098	0.807878694524341	0.419160417302228	0.760131994284684	RAP1GAP	ENST00000374763	protein_coding
12752	ENSG00000076924	4293.33128304144	-0.0405432789725327	0.126729594489636	-0.319919582602692	0.749029292634504	0.917158049869545	XAB2	ENST00000358368	protein_coding
12756	ENSG00000076928	6435.37981131158	-0.159303261418896	0.118971826326491	-1.3389998820538	0.180570711303122	0.557320462373404	ARHGEF1	ENST00000354532	protein_coding
12779	ENSG00000076944	288.639679721701	-1.08454197108686	0.5252554658715	-2.06478950064308	0.0389429217253078	0.283804107088455	STXBP2	ENST00000593535	protein_coding
12801	ENSG00000076984	3121.11261089312	-0.116697451652855	0.108577946123582	-1.07478043027294	0.282473044057398	0.65949995792499	MAP2K7	ENST00000397981	protein_coding
12809	ENSG00000077044	1039.50425650487	-0.0328896435493796	0.159766858067748	-0.205860238770128	0.83690008503943	0.947406801975527	DGKD	ENST00000264057	protein_coding
12823	ENSG00000077063	13.2766112801248	-0.662163724071342	3.81771523255621	-0.17344502765021	0.86230163445318	0.957156324668033	CTTNBP2	ENST00000160373	protein_coding
12835	ENSG00000077092	14.2497462710861	1.28446634166729	1.32314384391711	0.970768482635027	0.33166358065278	0.69849354189932	RARB	ENST00000383772	protein_coding
12843	ENSG00000077097	8174.41281537042	0.0322081123026175	0.0925296729724914	0.348084147149129	0.727776989514174	0.910667303867173	TOP2B	ENST00000413971	nonsense_mediated_decay
12851	ENSG00000077147	9165.04088101724	0.00464958944676737	0.111846482143343	0.0415711728940069	0.966840554066402	0.989428097828302	TM9SF3	ENST00000371142	protein_coding
12857	ENSG00000077150	6294.20398202748	0.233994935685205	0.240204555187264	0.974148618883529	0.329982752157326	0.697236061094776	NFKB2	ENST00000593908	processed_transcript
12866	ENSG00000077152	1531.7211670206	0.0380774849898483	0.117086716675371	0.325207556168989	0.745023990251471	0.915837711455751	UBE2T	ENST00000367274	protein_coding
12869	ENSG00000077157	609.466031447947	0.44080174687462	0.369623030180175	1.19257110862315	0.23303738643389	0.611409571279972	PPP1R12B	ENST00000391959	protein_coding
12887	ENSG00000077232	5050.58570895696	0.103457425570795	0.123722992476602	0.836202095502661	0.403041219753385	0.750299547435428	DNAJC10	ENST00000264065	protein_coding
12897	ENSG00000077235	9470.85158538858	0.104409083734324	0.0839253437984807	1.24407096841961	0.213473444752504	0.59116440760231	GTF3C1	ENST00000567806	processed_transcript
12910	ENSG00000077238	2496.21701818762	0.266582464254791	0.168335443560346	1.58363835100019	0.113276041328509	0.458491857714524	IL4R	ENST00000566117	protein_coding
12929	ENSG00000077254	3146.55409910379	-0.108053697305832	0.182429591828002	-0.592303563380811	0.553647330172165	0.838909755255543	USP33	ENST00000370794	protein_coding
12947	ENSG00000077264	57.2067206418583	-3.69464402461528	1.04770752012902	-3.52640785107688	0.000421237724664409	0.0192041975625781	PAK3	ENST00000484442	processed_transcript
12960	ENSG00000077312	5358.80113948628	-0.0876161176154872	0.0682578592119194	-1.2836048277381	0.19928025968982	0.575693898483743	SNRPA	ENST00000601545	protein_coding
12971	ENSG00000077348	1783.32179723385	-0.310187084282519	0.158287386599543	-1.95964499096363	0.0500372988617568	0.317921661330295	EXOSC5	ENST00000221233	protein_coding
12976	ENSG00000077380	5324.5111772899	-0.213910627856409	0.130598769591013	-1.63792222948423	0.101437918124947	0.438301704684174	DYNC1I2	ENST00000452242	protein_coding
13001	ENSG00000077420	798.579382167006	2.58368552338762	0.922196628646382	2.80166446409591	0.00508397200978819	0.0919613623958927	APBB1IP	ENST00000376236	protein_coding
13004	ENSG00000077454	641.28143653248	-0.0819044426874045	0.171734400319873	-0.47692508044311	0.633415471798315	0.874106636596444	LRCH4	ENST00000485554	protein_coding
13015	ENSG00000077458	733.336775201539	0.147466600697604	0.154467691233956	0.954676020076272	0.339741560234525	0.705569147552898	FAM76B	ENST00000358780	protein_coding
13028	ENSG00000077463	1366.21498713253	0.0589787968385399	0.112130886839333	0.525981721013656	0.598900907298701	0.859262300072771	SIRT6	ENST00000599365	nonsense_mediated_decay
13043	ENSG00000077514	3139.72978553388	-0.123169481389994	0.114035625677133	-1.08009651070554	0.28009920552479	0.657434559868527	POLD3	ENST00000528481	protein_coding
13053	ENSG00000077522	668.733606976673	0.697363163875107	1.1148719910163	0.62550962755769	0.531636631629138	0.82659960856073	ACTN2	ENST00000366578	protein_coding
13060	ENSG00000077549	14541.0488935858	0.0870148848666169	0.089528100463959	0.971928192552753	0.331086273166564	0.697891245057051	CAPZB	ENST00000264203	protein_coding
13069	ENSG00000077585	179.507368610449	0.686972735761524	0.290658600798553	2.3635038972669	0.0181030362513466	0.189703363193395	GPR137B	ENST00000419162	nonsense_mediated_decay
13074	ENSG00000077616	5.28397265710951	-0.543798636862202	1.24838769684569	-0.43560076588084	0.663126415016477	NA	NAALAD2	ENST00000525497	protein_coding
13084	ENSG00000077684	2930.93778875916	-0.0155456882129438	0.134314573983536	-0.115740889107457	0.907857899178782	0.972341652568891	JADE1	ENST00000511647	protein_coding
13098	ENSG00000077713	1482.26144706378	-0.226181294239063	0.1335277842868	-1.69388936877178	0.0902863075102402	0.417132921435497	SLC25A43	ENST00000217909	protein_coding
13102	ENSG00000077721	4996.44012116071	-0.0241918575770594	0.0754258711655444	-0.320736866584719	0.748409806597097	0.916798820465336	UBE2A	ENST00000371558	protein_coding
13113	ENSG00000077782	16770.4461822526	-0.213511184232256	0.213029360365582	-1.0022617721137	0.316217180416368	0.684508936123603	FGFR1	ENST00000397091	protein_coding
13154	ENSG00000077935	3.49154194346233	-1.95623172603101	1.31101029000613	-1.49215588996014	0.135658282921449	NA	SMC1B	ENST00000357450	protein_coding
13156	ENSG00000077942	9537.95643843746	0.458727205848119	0.524520629634849	0.874564659482444	0.381810823946067	0.735181159741156	FBLN1	ENST00000411478	protein_coding
13174	ENSG00000077943	2.38370447433976	4.66128899791455	1.77260389800926	2.6296280873293	0.00854783242897802	NA	ITGA8	ENST00000378076	protein_coding
13177	ENSG00000078018	62.8908394838887	-0.116968061876009	1.09172848870809	-0.107140248775979	0.914677717012796	0.975029059453748	MAP2	ENST00000199940	protein_coding
13193	ENSG00000078043	1052.49086353115	-0.213636097382369	0.148638738138796	-1.43728411622332	0.150637280244684	0.514497431659893	PIAS2	ENST00000585916	protein_coding
13209	ENSG00000078053	603.98463036357	-0.88991239646612	0.96951848674625	-0.917891106391079	0.358675878212898	0.718797058502784	AMPH	ENST00000325590	protein_coding
13218	ENSG00000078061	4007.25454548256	-0.0242443921704243	0.0847030467036296	-0.286228100569438	0.774703422527483	0.928140037816007	ARAF	ENST00000377045	protein_coding
13224	ENSG00000078070	837.109310702209	-0.112635350118428	0.194523594496402	-0.579031815703527	0.56256770570108	0.841737236438691	MCCC1	ENST00000265594	protein_coding
13239	ENSG00000078081	46.795664082667	-0.18923603354547	1.31139597660444	-0.144301215591231	0.885262618451914	0.965438478959284	LAMP3	ENST00000265598	protein_coding
13244	ENSG00000078098	1226.29255108247	0.609129202183277	0.468214988424505	1.30096049302679	0.193271977985151	0.570633685539922	FAP	ENST00000462608	nonsense_mediated_decay
13258	ENSG00000078124	2036.4740116113	0.0200211695937362	0.0838964596588537	0.238641411987441	0.811383650580016	0.940825476998486	ACER3	ENST00000534206	protein_coding
13272	ENSG00000078140	5339.71469505773	0.0063958282680493	0.0978153475470174	0.0653867560504755	0.947866068654333	0.984262717456168	UBE2K	ENST00000261427	protein_coding
13279	ENSG00000078142	1242.19177571836	0.0212307563519133	0.14382073621507	0.147619577751047	0.882643003569653	0.964229145803334	PIK3C3	ENST00000262039	protein_coding
13295	ENSG00000078177	786.571188105238	0.262769250783359	0.206210315776742	1.27427791278808	0.202564941343683	0.579137434674879	N4BP2	ENST00000261435	protein_coding
13299	ENSG00000078237	757.426981641149	0.133604664657476	0.122085728043436	1.09435121368111	0.273800971937879	0.651758270132321	TIGAR	ENST00000635110	protein_coding
13303	ENSG00000078246	3519.10759037166	-0.148261919195539	0.113944419643164	-1.30117753602894	0.193197692627704	0.570633685539922	TULP3	ENST00000540184	nonsense_mediated_decay
13311	ENSG00000078269	7853.76882611321	0.139110608000955	0.147475530942126	0.943279248511716	0.345538087281338	0.708999488655023	SYNJ2	ENST00000355585	protein_coding
13317	ENSG00000078295	3.60851972972565	1.63089992502797	1.27456990699561	1.27956883029845	0.200696817924857	NA	ADCY2	ENST00000338316	protein_coding
13325	ENSG00000078304	4355.93077807243	-0.150123639573008	0.115384249732316	-1.30107566605742	0.193232556134888	0.570633685539922	PPP2R5C	ENST00000556068	processed_transcript
13358	ENSG00000078319	398.334410772454	0.162769202401251	0.169763320946764	0.9588007674066	0.337659122542172	0.704294715138543	PMS2P1	ENST00000431037	unprocessed_pseudogene
13359	ENSG00000078369	29283.8650832127	-0.128398416172475	0.0563682416917089	-2.27785029866136	0.0227354983428744	0.215465881852634	GNB1	ENST00000378609	protein_coding
13369	ENSG00000078399	775.085404987926	-0.351130334776014	0.246162208255566	-1.42641852810919	0.153747568630753	0.518904831994985	HOXA9	ENST00000343483	protein_coding
13376	ENSG00000078401	799.754487056123	-0.319556009173759	0.457383068631617	-0.698661649478621	0.484763506260358	0.800680154765154	EDN1	ENST00000379375	protein_coding
13377	ENSG00000078403	1431.6233534658	-0.198630094768863	0.132814960891246	-1.49554006142056	0.134773552725465	0.492719815644478	MLLT10	ENST00000631589	protein_coding
13394	ENSG00000078487	86.2403261448636	-0.366736193415454	0.303625045860394	-1.20785883251568	0.227101566946387	0.60561479719705	ZCWPW1	ENST00000479315	retained_intron
13402	ENSG00000078618	10065.4808919744	-0.0424067145703098	0.0886701933796494	-0.478252194497216	0.632470717287468	0.873513264173776	NRDC	ENST00000440943	protein_coding
13417	ENSG00000078668	4578.76458446118	-0.00250719134310087	0.0827312040847009	-0.0303052683789539	0.97582359494525	0.992109981958793	VDAC3	ENST00000518563	protein_coding
13429	ENSG00000078674	7610.36404460902	-0.189970244714023	0.125567593053478	-1.51289230042912	0.130307018011257	0.48466726694183	PCM1	ENST00000325083	protein_coding
13452	ENSG00000078687	1020.29636174873	-0.0281817942701268	0.219906912451099	-0.128153289753426	0.89802766455486	0.969662901132898	TNRC6C	ENST00000636222	protein_coding
13463	ENSG00000078699	911.708984651264	0.169909594780544	0.0931740129925704	1.82357278948683	0.0682166833992749	0.363879732913472	CBFA2T2	ENST00000471007	processed_transcript
13473	ENSG00000078747	4080.90372642267	-0.0589889960826173	0.0865207731910786	-0.681789978371342	0.495371762089561	0.808081956175664	ITCH	ENST00000374864	protein_coding
13479	ENSG00000078804	870.727070216632	-0.312533017127874	0.274709737236229	-1.13768452575498	0.255252237210026	0.634301561774175	TP53INP2	ENST00000374810	protein_coding
13483	ENSG00000078808	12499.0293824109	0.177839313058515	0.0939273489924615	1.8933709400527	0.0583085571680185	0.339542066251677	SDF4	ENST00000360001	protein_coding
13490	ENSG00000078814	5.64402705301408	0.345574465026654	0.621442487842563	0.556084387191437	0.578153167716372	NA	MYH7B	ENST00000262873	protein_coding
13499	ENSG00000078900	32.2386856295628	0.0294304938668422	1.11255828189643	0.0264529906843854	0.97889602846294	0.993433227462991	TP73	ENST00000378295	protein_coding
13513	ENSG00000078902	3337.80186796843	-0.718074426686269	0.204718922312477	-3.50761140482275	0.000452148991763119	0.020141601422066	TOLLIP	ENST00000317204	protein_coding
13526	ENSG00000078967	661.536356233639	0.223327954770057	0.20200777773331	1.10554136714921	0.268925079955432	0.648199028678529	UBE2D4	ENST00000450743	nonsense_mediated_decay
13537	ENSG00000079102	1251.35635395887	-0.210903046331618	0.323780621172134	-0.651376371964812	0.514803559266363	0.816189455516173	RUNX1T1	ENST00000523629	protein_coding
13589	ENSG00000079134	1569.54669508223	-0.0272759208815687	0.131613615221231	-0.207242395368597	0.835820559229632	0.947170265933107	THOC1	ENST00000579232	retained_intron
13610	ENSG00000079150	384.435377997718	0.793093655292441	0.357150496170045	2.22061473747704	0.0263770667602931	0.232262351171807	FKBP7	ENST00000424785	protein_coding
13618	ENSG00000079156	1161.09039983832	-0.110391300973015	0.44922880300594	-0.245735135935964	0.805887271447847	0.939748691498192	OSBPL6	ENST00000392505	protein_coding
13627	ENSG00000079215	492.318646250592	0.0568946775719573	0.381430155494466	0.149161456566542	0.881426232895878	0.963987154087866	SLC1A3	ENST00000265113	protein_coding
13643	ENSG00000079246	23926.356899583	-0.115616541888915	0.058783195000424	-1.96682983781473	0.0492028314448706	0.314947821076914	XRCC5	ENST00000392133	protein_coding
13653	ENSG00000079257	167.271242835695	3.16127112468894	1.50375251232155	2.10225492478709	0.0355309508008999	0.27008352885882	LXN	ENST00000482640	protein_coding
13655	ENSG00000079263	8.87919349902187	1.20510428505854	0.978681577278031	1.23135482779828	0.21819018400125	0.597094226003709	SP140	ENST00000456542	protein_coding
13669	ENSG00000079277	918.462725470351	0.0623361465720397	0.180255366457207	0.345821307832399	0.729477010714427	0.911508314529687	MKNK1	ENST00000342571	processed_transcript
13697	ENSG00000079308	6274.43241099468	0.563332810172663	0.358270728960284	1.5723662711924	0.115865631799479	0.462077097994524	TNS1	ENST00000171887	protein_coding
13718	ENSG00000079313	4872.20517185966	-0.0951880486932668	0.156136929142453	-0.609644683138487	0.542097205391891	0.832164547553542	REXO1	ENST00000170168	protein_coding
13726	ENSG00000079332	11212.2226055136	0.0139646876715807	0.12393469711473	0.112677789163862	0.910286010768288	0.973410232213407	SAR1A	ENST00000373242	protein_coding
13734	ENSG00000079335	371.905129119097	-0.24446671521878	0.201225511217771	-1.21488927392617	0.224408325262609	0.602284743325898	CDC14A	ENST00000635056	protein_coding
13740	ENSG00000079337	206.84884022742	-0.277729847653051	0.509927024524984	-0.544646261711207	0.585996830899673	0.853342455169183	RAPGEF3	ENST00000449771	protein_coding
13760	ENSG00000079385	77.4810322840896	-0.393961463953647	1.1074098609013	-0.355750366565283	0.72202752218255	0.908616219250179	CEACAM1	ENST00000352591	protein_coding
13774	ENSG00000079387	2632.3703938516	0.0512645557176532	0.094410433801746	0.542996718194352	0.587132062012938	0.853883692696448	SENP1	ENST00000552189	nonsense_mediated_decay
13784	ENSG00000079393	1.01189941406568	-3.94728922194795	2.22037849637743	-1.77775511174693	0.0754440838163092	NA	DUSP13	ENST00000472493	protein_coding
13799	ENSG00000079432	8489.73215399985	-0.012719185884874	0.125821218528192	-0.101089355465303	0.919479527867322	0.976770005858624	CIC	ENST00000572681	protein_coding
13808	ENSG00000079435	252.730721947693	-0.317862519916206	0.313763843391935	-1.01306293446677	0.311030101203762	0.681063493893656	LIPE	ENST00000244289	protein_coding
13817	ENSG00000079459	3560.73394873751	-0.181615085861157	0.138921000919911	-1.307326355688	0.191101896864106	0.569263265635149	FDFT1	ENST00000530337	protein_coding
13843	ENSG00000079462	1929.97555433935	-0.13729550561536	0.219201136625829	-0.626344861750057	0.531088766946314	0.826297450561942	PAFAH1B3	ENST00000262890	protein_coding
13851	ENSG00000079482	437.360668849198	0.87322268832391	0.397329236234951	2.1977307700749	0.0279682974539019	0.239268485132052	OPHN1	ENST00000355520	protein_coding
13856	ENSG00000079616	6719.35233766604	-0.0740612744538166	0.070826162439455	-1.04567679375721	0.295710280533663	0.671343279720491	KIF22	ENST00000561482	protein_coding
13866	ENSG00000079691	857.241807770661	-0.0318732476968752	0.400796640242699	-0.0795247377262811	0.936615256059529	0.981533136704025	CARMIL1	ENST00000461945	protein_coding
13871	ENSG00000079739	2832.56402856202	-0.217704137132213	0.248720771849256	-0.875295358379469	0.381413219025176	0.7348785554766	PGM1	ENST00000371084	protein_coding
13876	ENSG00000079785	8154.55642621186	0.0593395382477395	0.107240365687105	0.553332113962333	0.58003601474111	0.850788108652361	DDX1	ENST00000381341	protein_coding
13884	ENSG00000079805	12724.226441751	-0.215823495137722	0.132357906086965	-1.63060523937207	0.102973642928402	0.441305664046854	DNM2	ENST00000585892	protein_coding
13906	ENSG00000079819	10615.6943783658	-0.0745414536822973	0.221219234314083	-0.336957380371658	0.736149028691378	0.913245757662078	EPB41L2	ENST00000452150	retained_intron
13938	ENSG00000079841	71.517778690001	4.19287749118855	1.26120035168054	3.32451341739763	0.000885729713787537	0.0307650312476635	RIMS1	ENST00000370419	retained_intron
13958	ENSG00000079931	2099.27378738865	1.20646158965452	0.423679400116625	2.84758142435629	0.00440528232977261	0.0847276456305207	MOXD1	ENST00000367963	protein_coding
13962	ENSG00000079950	1598.59711830602	-0.0216867710688179	0.153211724877735	-0.141547724797983	0.887437260601056	0.966601911383446	STX7	ENST00000367941	protein_coding
13966	ENSG00000079974	642.57633497855	-0.119506848710334	0.217950695615464	-0.548320565680523	0.583471808558372	0.852148599708886	RABL2B	ENST00000354869	protein_coding
13981	ENSG00000079999	5273.61814190362	0.014363049295748	0.104368533893864	0.137618578702602	0.890541871559188	0.967256045139481	KEAP1	ENST00000171111	protein_coding
13991	ENSG00000080007	3.15572012605505	-5.79194314014369	2.88214087362291	-2.00959751591292	0.0444738043873362	NA	DDX43	ENST00000370336	protein_coding
13994	ENSG00000080031	75.4039815167579	-0.499314753464504	0.453243125957112	-1.10164881686866	0.270614376612934	0.649987354869044	PTPRH	ENST00000376350	protein_coding
14001	ENSG00000080189	1869.60785615547	0.00706499537432445	0.117006303604842	0.0603813226865505	0.951851933849198	0.986031882868739	SLC35C2	ENST00000543605	protein_coding
14014	ENSG00000080200	1567.19236850911	0.193692212443518	0.115024664203699	1.68391895585545	0.0921973323897311	0.420427797088313	CRYBG3	ENST00000389622	protein_coding
14017	ENSG00000080298	131.446268647248	-0.175689320473213	0.223305715756146	-0.786765891228102	0.431418923873575	0.76759056263552	RFX3	ENST00000382004	protein_coding
14029	ENSG00000080345	7141.44716057625	-0.134749143967169	0.0759150964904098	-1.77499799376784	0.075898218450048	0.384466035426022	RIF1	ENST00000444746	protein_coding
14041	ENSG00000080371	3701.35089094265	-0.162177258519882	0.0927982384388725	-1.74763294269546	0.0805276071945065	0.395073636225745	RAB21	ENST00000261263	protein_coding
14045	ENSG00000080493	597.891437933966	0.519296400764863	0.571136298713271	0.909233753720084	0.36322675062568	0.721546034872643	SLC4A4	ENST00000264485	protein_coding
14051	ENSG00000080503	3477.05894641575	-0.0577289968651101	0.19996843499449	-0.288690546919072	0.772818197312791	0.926984382342383	SMARCA2	ENST00000637383	protein_coding
14116	ENSG00000080511	6.90707661413138	1.72184060601737	0.803659975823091	2.14249888984941	0.0321533579109113	0.256189223488824	RDH8	ENST00000591589	protein_coding
14119	ENSG00000080546	388.884777219018	-0.0412782614696234	0.118715654039504	-0.347706979366745	0.728060254587816	0.910770097052481	SESN1	ENST00000436639	protein_coding
14126	ENSG00000080561	223.31149699821	1.71094508922072	0.393061556704008	4.35286804328496	1.34368033511738e-05	0.00178634313642773	MID2	ENST00000451923	protein_coding
14130	ENSG00000080573	7872.31637521344	1.75724515817186	0.59476537251424	2.95451826783979	0.00313157612945194	0.0691750712594717	COL5A3	ENST00000264828	protein_coding
14132	ENSG00000080603	960.706856339619	0.107377108087879	0.128450719035915	0.835940109123531	0.403188596722023	0.750299547435428	SRCAP	ENST00000411466	protein_coding
14137	ENSG00000080608	3953.57972941257	-0.260098084753348	0.142030458837123	-1.83128384490838	0.0670581876631453	0.361452567525959	PUM3	ENST00000490444	nonsense_mediated_decay
14141	ENSG00000080802	1569.60145038325	-0.0152536107512337	0.107120302558282	-0.142397009595212	0.886766424315358	0.966369532396633	CNOT4	ENST00000451834	protein_coding
14153	ENSG00000080815	3719.3650382569	-0.208538457150107	0.147355738916569	-1.41520417652807	0.157008640335488	0.524124892259521	PSEN1	ENST00000557356	protein_coding
14178	ENSG00000080819	1439.0251654786	0.0478913174222284	0.240286613344734	0.199309136516564	0.842020932644329	0.949048558220554	CPOX	ENST00000512905	nonsense_mediated_decay
14183	ENSG00000080822	1327.01672278689	-0.193677628094441	0.247309019440122	-0.783140172294984	0.433544802952619	0.768926229026237	CLDND1	ENST00000502288	protein_coding
14214	ENSG00000080823	4645.88397809757	0.0316631182575821	0.698625805908869	0.0453219992588026	0.963850652580513	0.988580075058396	MOK	ENST00000559512	processed_transcript
14255	ENSG00000080824	64857.9354378024	-0.109179562233661	0.133357653136894	-0.81869738755515	0.412959087510861	0.755955167753437	HSP90AA1	ENST00000216281	protein_coding
14265	ENSG00000080839	3152.54591220323	-0.0568613813769675	0.130918941969841	-0.43432509094113	0.6640523860009	0.887329016451716	RBL1	ENST00000373664	protein_coding
14269	ENSG00000080845	8824.07823970619	-0.182239508460597	0.120338922602869	-1.51438540846843	0.129928117891053	0.484499908480397	DLGAP4	ENST00000373913	protein_coding
14285	ENSG00000080854	15.0763397999622	0.631454891413083	0.769103240417718	0.82102747489417	0.411630618550445	0.755722809199664	IGSF9B	ENST00000564347	processed_transcript
14292	ENSG00000080947	128.382791836246	0.300680014900412	0.270906306722565	1.10990407915582	0.267040362543487	0.646713927683342	CROCCP3	ENST00000263511	processed_transcript
14298	ENSG00000080986	3648.35768012835	-0.270638789626122	0.139458100968173	-1.94064588394106	0.0523012445496003	0.323078354683041	NDC80	ENST00000261597	protein_coding
14303	ENSG00000081014	1614.84471432799	-0.112512312189613	0.122708957105366	-0.916903825472188	0.35919303919507	0.718818642193762	AP4E1	ENST00000561441	nonsense_mediated_decay
14310	ENSG00000081019	1063.41850572351	-0.236097121538011	0.138069449068843	-1.70998814821293	0.0872680646821953	0.410860123247453	RSBN1	ENST00000261441	protein_coding
14316	ENSG00000081026	1285.33241655671	-0.0893331274885049	0.194108584921048	-0.460222444694243	0.645356562188523	0.879535938282534	MAGI3	ENST00000369617	protein_coding
14322	ENSG00000081041	314.027683368783	0.0493707472405339	1.13928050524052	0.0433350233006146	0.965434472878416	0.988947398237597	CXCL2	ENST00000508487	protein_coding
14325	ENSG00000081051	39.6686352586222	0.989755115449608	0.570294052732017	1.73551716120508	0.0826492445109113	0.399299818906464	AFP	ENST00000513720	processed_transcript
14332	ENSG00000081052	60.674912992317	2.41523739388963	1.050932331029	2.29818545169772	0.0215512363611352	0.208782364076935	COL4A4	ENST00000396625	protein_coding
14333	ENSG00000081059	402.133736430664	2.48613461953586	0.563227472961385	4.41408620652691	1.01437534991888e-05	0.00142846590943022	TCF7	ENST00000342854	protein_coding
14357	ENSG00000081087	1503.21643940233	0.0478694403559703	0.202075612082626	0.236888755959314	0.812743093198955	0.940842346627464	OSTM1	ENST00000193322	protein_coding
14364	ENSG00000081148	6.0408293484154	1.36515125114213	0.612943903427001	2.22720422457831	0.0259336279195725	NA	IMPG2	ENST00000193391	protein_coding
14365	ENSG00000081154	5155.53612036602	0.0120248145612033	0.101324280236659	0.118676535704151	0.905531626945235	0.971943414626008	PCNP	ENST00000265260	protein_coding
14373	ENSG00000081177	891.245423591347	0.22913886763646	0.166876524407487	1.37310426646314	0.169719934906888	0.541185119509366	EXD2	ENST00000409018	protein_coding
14386	ENSG00000081181	300.675222952167	-0.419309937119886	0.57848250978065	-0.724844623701554	0.468547356404256	0.79113551458293	ARG2	ENST00000261783	protein_coding
14390	ENSG00000081189	198.756609340001	0.373989891515044	0.985921754808063	0.379330195009087	0.704442679836764	0.903187802366799	MEF2C	ENST00000504921	protein_coding
14446	ENSG00000081237	27.3389353002656	0.585017920676401	1.02621301060957	0.570074550437537	0.568627135435143	0.844164092818995	PTPRC	ENST00000367379	protein_coding
14460	ENSG00000081277	140.70261446709	0.846819784505076	0.641254014823286	1.32056839400598	0.186645317142637	0.564478861628805	PKP1	ENST00000367324	protein_coding
14465	ENSG00000081307	2331.05388271905	0.0320585376852143	0.0682314610711296	0.469849790433098	0.638462338675795	0.876692489748323	UBA5	ENST00000356232	protein_coding
14479	ENSG00000081320	2618.70238481582	-0.453711195977195	0.212381078929659	-2.13630704893191	0.0326543947112229	0.258548034223419	STK17B	ENST00000263955	protein_coding
14484	ENSG00000081377	961.769123602369	-0.304566204269021	0.241058851733695	-1.26345165124028	0.206426911730874	0.582684783803362	CDC14B	ENST00000474602	nonsense_mediated_decay
14497	ENSG00000081386	676.746907683523	0.133676992418784	0.123804389398121	1.07974356215203	0.280256389558991	0.657434559868527	ZNF510	ENST00000375231	protein_coding
14501	ENSG00000081479	4.05562840874955	0.787430253699353	2.11093198637812	0.373024928695314	0.709129890448661	NA	LRP2	ENST00000263816	protein_coding
14506	ENSG00000081665	187.094442636741	1.12154984519882	0.273574204203019	4.09961841419274	4.13831891027287e-05	0.00411903564414646	ZNF506	ENST00000591639	nonsense_mediated_decay
14518	ENSG00000081692	1706.72404919242	-0.0122164409850119	0.178446479799297	-0.0684599718568389	0.945419483116319	0.983097600540392	JMJD4	ENST00000485807	retained_intron
14525	ENSG00000081721	1785.90276722304	-0.123007449652197	0.145932070474711	-0.842908959299072	0.399279362440568	0.748110445503335	DUSP12	ENST00000484291	nonsense_mediated_decay
14530	ENSG00000081760	2174.01703269522	-0.0203955183853431	0.124356277069765	-0.164008756662127	0.869724250340035	0.959121327661612	AACS	ENST00000316519	protein_coding
14542	ENSG00000081791	2416.37426633643	-0.134134161415439	0.109752080620993	-1.22215597787749	0.221648647745941	0.600125181084188	KIAA0141	ENST00000432126	protein_coding
14549	ENSG00000081803	94.4263518891129	1.02667651507467	0.860866773874232	1.19260789965703	0.233022970588791	0.611409571279972	CADPS2	ENST00000462699	protein_coding
14557	ENSG00000081818	5.04890131413747	3.64096153178984	0.801521956730633	4.5425599401433	5.55751871385635e-06	NA	PCDHB4	ENST00000194152	protein_coding
14559	ENSG00000081853	37.3399284433714	-2.2658120211262	0.721219476086684	-3.14164009189052	0.00168004414195574	0.0456821092860794	PCDHGA2	ENST00000528330	protein_coding
14561	ENSG00000081870	1370.10183031845	-0.0579605475995649	0.185940982679885	-0.311714753596572	0.755257314497776	0.919336458312025	HSPB11	ENST00000371378	protein_coding
14567	ENSG00000081913	2331.46862255489	-0.490827260714264	0.25945227365889	-1.89178246076799	0.0585199711155375	0.339909309770084	PHLPP1	ENST00000262719	protein_coding
14574	ENSG00000081923	8692.88621737271	-0.150688619060976	0.264677499368458	-0.569329162548882	0.569132779639176	0.84439405553164	ATP8B1	ENST00000283684	protein_coding
14579	ENSG00000082014	565.496147956487	-0.0983616683746134	0.327206030526569	-0.300610805419207	0.763711290846271	0.923286025186658	SMARCD3	ENST00000496530	processed_transcript
14594	ENSG00000082068	1843.26008268129	-0.372337582239166	0.111117293129939	-3.35085180489199	0.000805634038272302	0.029173159431609	WDR70	ENST00000265107	protein_coding
14601	ENSG00000082074	7.57603938757304	-0.380625397835874	1.43198895443838	-0.265801909055335	0.790391772877483	0.933113812675422	FYB	ENST00000351578	protein_coding
14611	ENSG00000082126	291.688883228455	-0.273704708736312	0.746835826177212	-0.366485777921647	0.714002623126451	0.905947838020914	MPP4	ENST00000409474	protein_coding
14623	ENSG00000082146	1113.84480858668	0.111016415617858	0.198843072759572	0.558311708208675	0.576631551304973	0.849193399946216	STRADB	ENST00000458269	protein_coding
14633	ENSG00000082153	11533.7684181525	-0.120069907719052	0.0691644108675236	-1.73600709111846	0.0825625807394865	0.399083961972636	BZW1	ENST00000450637	protein_coding
14646	ENSG00000082196	4.61207987576121	-0.867008926056556	0.842483240591542	-1.02911118498665	0.303427430799077	NA	C1QTNF3	ENST00000382065	protein_coding
14652	ENSG00000082212	3092.59179338919	-0.187940133528139	0.152641156547436	-1.2312546483473	0.218227638096489	0.597110769696653	ME2	ENST00000321341	protein_coding
14657	ENSG00000082213	1217.38697837535	-0.211397736542948	0.101414763628312	-2.08448680428548	0.0371159092902905	0.276423637045232	C5orf22	ENST00000325366	protein_coding
14667	ENSG00000082258	1313.47065880717	0.0380239567611088	0.0856701676593932	0.443841278708409	0.657157341922943	0.885541411064436	CCNT2	ENST00000419781	nonsense_mediated_decay
14677	ENSG00000082269	387.422687092643	0.135882421116042	0.219794302445693	0.618225402588025	0.5364267673019	0.829968674469908	FAM135A	ENST00000505675	retained_intron
14693	ENSG00000082397	1066.96017288242	0.661193493758927	1.69918297407332	0.389124363795795	0.69718415130864	0.900908639242017	EPB41L3	ENST00000341928	protein_coding
14729	ENSG00000082438	436.550923695458	-0.501328872515158	0.433417772401322	-1.15668739133049	0.247400102926559	0.626344062040414	COBLL1	ENST00000495084	processed_transcript
14754	ENSG00000082458	296.719227161992	-0.465639945706321	0.393449534521217	-1.18348073857287	0.236618675762575	0.615220733440256	DLG3	ENST00000194900	protein_coding
14764	ENSG00000082482	4045.3752591353	-0.162661336826229	0.465127254745569	-0.349713621738221	0.726553629773823	0.910468047095226	KCNK2	ENST00000486921	nonsense_mediated_decay
14773	ENSG00000082497	138.856571145483	1.04967449774334	1.02744062098353	1.02164006007327	0.306951290031448	0.679302764241861	SERTAD4	ENST00000367012	protein_coding
14777	ENSG00000082512	532.232366109582	0.262243363148421	0.212631662141269	1.23332226493245	0.217455554264899	0.595941695564363	TRAF5	ENST00000462410	processed_transcript
14784	ENSG00000082515	1824.08188231714	-0.0312285713340793	0.0991391163808859	-0.314997475003723	0.752763571008243	0.918300067276548	MRPL22	ENST00000523037	protein_coding
14791	ENSG00000082516	4036.59436579783	-0.159767948545698	0.147354595525998	-1.08424137011397	0.27825779322453	0.655834230968453	GEMIN5	ENST00000285873	protein_coding
14794	ENSG00000082641	13899.3519936018	0.294129659387867	0.151527171854421	1.94110175612893	0.0522459361073767	0.323007314256045	NFE2L1	ENST00000579889	protein_coding
14817	ENSG00000082701	5243.26762597795	-0.334224693033493	0.202022488838618	-1.65439350319301	0.0980475856518642	0.430779443223386	GSK3B	ENST00000264235	protein_coding
14821	ENSG00000082781	6605.72395751611	0.954715639558998	0.273909471886051	3.4855152433581	0.000491190236628768	0.0212711106800672	ITGB5	ENST00000296181	protein_coding
14834	ENSG00000082805	6643.52556577208	-0.258472085451893	0.177973556783575	-1.45230611852191	0.146416506966801	0.508684980618758	ERC1	ENST00000545318	protein_coding
14859	ENSG00000082898	17015.2327521933	-0.104636208426811	0.068553441818953	-1.52634507692773	0.126923948096084	0.480476140433026	XPO1	ENST00000401558	protein_coding
14883	ENSG00000082996	1033.89352975228	0.0574854947307919	0.139449023856823	0.41223303785772	0.680168623866769	0.894054437975751	RNF13	ENST00000392894	protein_coding
14899	ENSG00000083093	1261.94516245956	0.126141883773111	0.0938166041834026	1.34455819277487	0.178767952031245	0.554542707832729	PALB2	ENST00000566069	protein_coding
14905	ENSG00000083097	672.655878046246	0.460020495117353	0.19402675178816	2.37091272661002	0.0177442204018608	0.187717902121377	DOPEY1	ENST00000349129	protein_coding
14912	ENSG00000083099	2004.04011991755	-0.0695374035843764	0.117920421185765	-0.589697720591002	0.555393323671912	0.839894434866136	LYRM2	ENST00000520897	processed_transcript
14923	ENSG00000083123	648.270106424827	0.128445466030504	0.201955702110755	0.636008118057802	0.524771130809409	0.822180143800901	BCKDHB	ENST00000369760	protein_coding
14929	ENSG00000083168	5389.19000369338	-0.0397439412713171	0.109475099636537	-0.363040923490997	0.716574314272537	0.9065387157966	KAT6A	ENST00000265713	protein_coding
14937	ENSG00000083223	1483.71343596331	0.0602644209915083	0.126520501280884	0.476321389667256	0.633845429092477	0.874245655255384	ZCCHC6	ENST00000277141	protein_coding
14944	ENSG00000083290	928.144467930448	-0.110791693446826	0.163116130492683	-0.679219725922789	0.496998650428352	0.808500554703192	ULK2	ENST00000570983	retained_intron
14955	ENSG00000083312	11995.9203882712	-0.127314251861699	0.0994140504591909	-1.28064646067269	0.200317873068076	0.576220772415977	TNPO1	ENST00000337273	protein_coding
14969	ENSG00000083444	12846.543008613	0.33295798516081	0.343011663487287	0.970689981138646	0.331702682461052	0.69849354189932	PLOD1	ENST00000485046	processed_transcript
14978	ENSG00000083454	23.1499087151743	-1.13553512294764	0.702904711436113	-1.61548941765893	0.106204750182227	0.446676981337437	P2RX5	ENST00000552276	protein_coding
14989	ENSG00000083457	647.487466000985	0.108165776478177	0.117108588937412	0.923636579175119	0.355675562221102	0.716590516467293	ITGAE	ENST00000572179	processed_transcript
14998	ENSG00000083520	4023.97520695881	-0.047675881794542	0.0887697180257712	-0.537073709986337	0.591216699813871	0.85570008984861	DIS3	ENST00000377767	protein_coding
15003	ENSG00000083535	664.091769041035	-0.205517465706728	0.203158601863597	-1.01161094741494	0.311724109480391	0.681246902545186	PIBF1	ENST00000326291	protein_coding
15011	ENSG00000083544	639.327274856658	0.233009285123776	0.134510083596495	1.73228117099949	0.0832235127571796	0.400048908336892	TDRD3	ENST00000484389	nonsense_mediated_decay
15020	ENSG00000083635	1289.8596711385	-0.0428791443375326	0.0932837881355409	-0.459663411987831	0.645757835539629	0.879624468285291	NUFIP1	ENST00000379161	protein_coding
15021	ENSG00000083642	3713.32230557097	-0.039338401822442	0.106695344774454	-0.368698389846346	0.712352549044724	0.905239759405089	PDS5B	ENST00000315596	protein_coding
15030	ENSG00000083720	3578.04513833683	0.185710392208709	0.163192329968482	1.13798480752482	0.255126826246752	0.634264916425167	OXCT1	ENST00000196371	protein_coding
15038	ENSG00000083750	247.050962653805	0.256883473706439	0.153242575255178	1.67631921663205	0.0936756828257443	0.422345058448067	RRAGB	ENST00000374941	protein_coding
15044	ENSG00000083799	3994.88280461816	0.0450144605061957	0.223562837353912	0.201350372177176	0.840424617695458	0.94869014065254	CYLD	ENST00000569681	protein_coding
15060	ENSG00000083807	122.014573921938	0.4182098911619	0.42303830837384	0.988586335761173	0.322865574332753	0.690283112195227	SLC27A5	ENST00000595851	nonsense_mediated_decay
15068	ENSG00000083812	886.608769469376	-0.0872604491307992	0.137899512404326	-0.632782869274757	0.526875445089684	0.823177932823799	ZNF324	ENST00000536459	protein_coding
15072	ENSG00000083814	147.965891511249	0.125178789863635	0.255563441538571	0.489814932488075	0.624264863122259	0.870356242419376	ZNF671	ENST00000600125	nonsense_mediated_decay
15078	ENSG00000083817	218.289894801622	-0.0492842682291657	0.178710900754787	-0.275776508433526	0.782719727844033	0.930266829606086	ZNF416	ENST00000196489	protein_coding
15079	ENSG00000083828	336.139848584969	0.148007015183526	0.169443278641143	0.873490033776933	0.382396036097599	0.735795941705523	ZNF586	ENST00000391702	protein_coding
15085	ENSG00000083838	497.719777184791	0.144471275254033	0.15342736449953	0.941626519658264	0.346383887316525	0.709831204244308	ZNF446	ENST00000596341	protein_coding
15093	ENSG00000083844	834.19585034939	0.0917968888444472	0.100759038765877	0.911053638152962	0.362267112626003	0.720944429684225	ZNF264	ENST00000263095	protein_coding
15099	ENSG00000083845	17981.4807566497	-0.133989652228522	0.14218859685636	-0.942337537544442	0.346019855540814	0.70946758775738	RPS5	ENST00000601521	protein_coding
15108	ENSG00000083857	16252.6573292624	-0.291922615537176	0.210677262933901	-1.38563892216867	0.165857186998294	0.536169806595556	FAT1	ENST00000441802	protein_coding
15120	ENSG00000083896	3593.12996100363	-0.0815016538920489	0.0859926569091605	-0.947774575428507	0.343244226378287	0.708052950051826	YTHDC1	ENST00000344157	protein_coding
15127	ENSG00000083937	1907.84072590199	0.0989690319782871	0.209040621128116	0.473444019847373	0.635896430588358	0.875097471915385	CHMP2B	ENST00000471660	protein_coding
15132	ENSG00000084070	3111.67652139166	0.117046343525109	0.222284006464708	0.526562146268013	0.598497684767888	0.859044128737057	SMAP2	ENST00000435168	protein_coding
15138	ENSG00000084072	2038.19819752056	-0.0916137874057218	0.108649934937363	-0.8432014934803	0.39911576331034	0.748110445503335	PPIE	ENST00000470018	protein_coding
15153	ENSG00000084073	3592.10613092377	0.0325488988105177	0.113221591126178	0.287479609558251	0.773745112530149	0.927609018305822	ZMPSTE24	ENST00000372759	protein_coding
15157	ENSG00000084090	9920.99263173784	-0.162635424117839	0.065822469330326	-2.47081924717323	0.0134803935754854	0.162508409805677	STARD7	ENST00000337288	protein_coding
15163	ENSG00000084092	1534.18466571176	0.0331290147820288	0.10059384130292	0.329334423985925	0.741902927452012	0.914714027396953	NOA1	ENST00000264230	protein_coding
15164	ENSG00000084093	2639.44073128897	-0.123766393558822	0.127029291083285	-0.974313817729459	0.329900745921658	0.697236061094776	REST	ENST00000309042	protein_coding
15173	ENSG00000084110	5.01750495447855	1.06101099515283	0.867818026491963	1.22261921596838	0.221473551799279	NA	HAL	ENST00000261208	protein_coding
15184	ENSG00000084112	4414.98919921217	0.10341778141914	0.106157063518242	0.97419595071381	0.329959254849807	0.697236061094776	SSH1	ENST00000326495	protein_coding
15193	ENSG00000084207	10842.4271719024	0.155647874848387	0.112070957771206	1.38883327084743	0.164883455558681	0.535314445820515	GSTP1	ENST00000398606	protein_coding
15200	ENSG00000084234	31850.9510913624	0.229806148157489	0.314530234945492	0.730632933260978	0.465003390485379	0.788553063803373	APLP2	ENST00000532456	processed_transcript
15225	ENSG00000084444	441.634083463186	-0.0382983672978917	0.204580982100729	-0.187203946841133	0.851500730414223	0.953019879320306	FAM234B	ENST00000197268	protein_coding
15231	ENSG00000084453	4.56461113782785	0.0590138556354306	3.8728190131434	0.0152379585607156	0.987842338620208	NA	SLCO1A2	ENST00000430803	protein_coding
15248	ENSG00000084463	8326.18205050812	-0.0263075569456671	0.0612096631348678	-0.429794179518709	0.66734536723191	0.888455723877385	WBP11	ENST00000261167	protein_coding
15253	ENSG00000084623	12144.5980035368	-0.0373998515513292	0.0508908218919188	-0.734903665552081	0.462398165822518	0.787128539617827	EIF3I	ENST00000355082	protein_coding
15259	ENSG00000084628	33.6960883806939	-0.177250547606427	0.383723422608702	-0.461922669201187	0.644136776831527	0.879471164003088	NKAIN1	ENST00000373736	protein_coding
15264	ENSG00000084636	7151.52026509991	0.951332532465656	0.637718280621686	1.49177554003664	0.135757998257558	0.494329688732893	COL16A1	ENST00000373672	protein_coding
15281	ENSG00000084652	9543.38645670189	-0.0695829759305197	0.0897440228940487	-0.775349418118563	0.438133215422852	0.771739055909933	TXLNA	ENST00000373610	protein_coding
15283	ENSG00000084676	1697.04827113459	0.243694731408537	0.147926627069582	1.64740274442888	0.0994752916421601	0.433843718607273	NCOA1	ENST00000496333	processed_transcript
15294	ENSG00000084693	1558.78014978529	-0.105798626784423	0.18061220556786	-0.585777835178874	0.558024820452197	0.840412693926964	AGBL5	ENST00000421915	protein_coding
15304	ENSG00000084710	193.057022536112	0.972021446416163	0.59472075439057	1.63441655472782	0.102171414503066	0.4393532596964	EFR3B	ENST00000401432	protein_coding
15309	ENSG00000084731	1358.85863247317	0.201122664459212	0.163974403545953	1.22654914492705	0.219992093247559	0.598664426671821	KIF3C	ENST00000264712	protein_coding
15316	ENSG00000084733	8174.97691927341	-0.136519601729006	0.090350648739028	-1.51099747079109	0.130789095267502	0.48466726694183	RAB10	ENST00000495146	retained_intron
15320	ENSG00000084754	9527.62156836282	0.00919241418427219	0.0630258190466089	0.145851562475915	0.884038570117208	0.964945585146594	HADHA	ENST00000380649	protein_coding
15324	ENSG00000084764	496.440773558427	0.789263224662462	0.328311335618133	2.40400844879896	0.0162163984942975	0.179862035074677	MAPRE3	ENST00000233121	protein_coding
15333	ENSG00000084774	9811.17888411964	-0.342144675756702	0.183639174226857	-1.86313556024836	0.0624431962745831	0.350767711447839	CAD	ENST00000264705	protein_coding
15344	ENSG00000085063	16431.3301699465	0.324241551206568	0.163311821113926	1.98541384815235	0.0470984465074897	0.308691110497266	CD59	ENST00000534312	protein_coding
15358	ENSG00000085117	2909.05141870279	-0.286474209753535	0.465697414833078	-0.615150955596816	0.538455033407712	0.830688033767265	CD82	ENST00000526958	protein_coding
15372	ENSG00000085185	1706.94561546214	-0.234826279458384	0.180849709383715	-1.29846091684972	0.194128998053957	0.571004891840079	BCORL1	ENST00000607874	protein_coding
15378	ENSG00000085224	3715.70188890721	-0.0642837274561849	0.122071505689714	-0.526607147941501	0.598466427165291	0.859044128737057	ATRX	ENST00000373344	protein_coding
15402	ENSG00000085231	849.233702322015	-0.0899128324460669	0.12842886480873	-0.700098319641578	0.483865905169514	0.800597697993574	AK6	ENST00000380822	protein_coding
15407	ENSG00000085274	1016.58495765604	0.0683058767543703	0.101996615862072	0.66968767715528	0.503056908799682	0.811610457407896	MYNN	ENST00000349841	protein_coding
15412	ENSG00000085276	51.072510838888	0.543527782109303	1.02799920186334	0.528723933952585	0.596996971616925	0.858332500527031	MECOM	ENST00000464456	protein_coding
15431	ENSG00000085365	1504.83104999015	-0.0164167336744848	0.258995801505362	-0.0633860996165411	0.949459055891227	0.984964971225084	SCAMP1	ENST00000621999	protein_coding
15438	ENSG00000085377	2501.78594307383	0.0132759593915637	0.154458756538556	0.0859514843255243	0.931504984330451	0.980532894686183	PREP	ENST00000369110	protein_coding
15440	ENSG00000085382	561.457061828429	0.0863359517416132	0.119609193329109	0.721817022075021	0.470406982584701	0.792038539183221	HACE1	ENST00000262903	protein_coding
15452	ENSG00000085415	3567.94228965073	0.00169410805433146	0.152577331288049	0.0111032749100401	0.991141050401194	0.996803814694869	SEH1L	ENST00000592170	protein_coding
15462	ENSG00000085433	1211.97929523135	-0.241078465255519	0.110087344941001	-2.18988354551306	0.0285326836130658	0.240868049808168	WDR47	ENST00000400794	protein_coding
15471	ENSG00000085449	6090.57431549695	-0.362485323127569	0.109131723411419	-3.32153943689704	0.000895223301573927	0.0308876409913283	WDFY1	ENST00000462702	processed_transcript
15477	ENSG00000085465	16.0666490520639	0.226455711422168	0.541065183690818	0.418536838532882	0.675554658345324	0.892554702189377	OVGP1	ENST00000369732	protein_coding
15480	ENSG00000085491	4807.79658019665	-0.575720685025859	0.153278719268546	-3.75603794038225	0.000172624534964046	0.0109392167806716	SLC25A24	ENST00000565488	protein_coding
15484	ENSG00000085511	1609.94278574673	-0.0231649355014166	0.143338163980459	-0.161610382455957	0.871612680781444	0.959758394111557	MAP3K4	ENST00000366919	protein_coding
15500	ENSG00000085514	12.0291889682118	-1.81512072655594	0.882147251923796	-2.05761648363979	0.0396269630629115	0.285792183152129	PILRA	ENST00000432297	protein_coding
15507	ENSG00000085552	22.6440297078357	1.36075605628372	0.785987619677825	1.7312690711865	0.0834037850908021	0.400603678211531	IGSF9	ENST00000496645	processed_transcript
15513	ENSG00000085644	1289.93946915881	0.649288485097635	0.192779213614603	3.36804198400595	0.00075704066895661	0.0279458255486099	ZNF213	ENST00000573771	protein_coding
15522	ENSG00000085662	5621.68911692658	-0.227854384078178	0.32570855897659	-0.699565233391838	0.484198860924777	0.800597697993574	AKR1B1	ENST00000285930	protein_coding
15536	ENSG00000085719	4254.47952211624	-0.496725986338842	0.283012995068993	-1.75513490544047	0.0792362350175493	0.392712837066329	CPNE3	ENST00000517490	protein_coding
15549	ENSG00000085721	2786.50687466122	0.00532338836287076	0.179629854152033	0.029635320854657	0.976357895708124	0.992171261241562	RRN3	ENST00000198767	protein_coding
15555	ENSG00000085733	16163.2718884939	-0.180688015811722	0.116960207503487	-1.54486743541674	0.122378331682991	0.472749630254754	CTTN	ENST00000346329	protein_coding
15570	ENSG00000085741	7.95317184960603	-0.914220422605369	0.743292294053974	-1.22996085109283	0.218711765328361	0.597724698021238	WNT11	ENST00000322563	protein_coding
15574	ENSG00000085760	2079.71912860905	0.09772551842796	0.102940090154106	0.949343625808572	0.342445872212896	0.707883926371165	MTIF2	ENST00000403721	protein_coding
15586	ENSG00000085788	2217.05485601065	-0.105662045144111	0.0898701714840532	-1.17571874404246	0.239707285861301	0.618579504752164	DDHD2	ENST00000527834	protein_coding
15610	ENSG00000085831	10.6005476419976	0.653166529591542	0.741120018579768	0.881323555182366	0.378142720332501	0.732055973090081	TTC39A	ENST00000530004	protein_coding
15628	ENSG00000085832	3100.38133864169	-0.113007058903662	0.118794471295594	-0.951282140247657	0.341461170712435	0.707060049712896	EPS15	ENST00000371730	protein_coding
15637	ENSG00000085840	2503.42552055681	-0.069520497434067	0.10383624140842	-0.66952054977242	0.503163476461494	0.811610457407896	ORC1	ENST00000371568	protein_coding
15639	ENSG00000085871	41.0510826288251	0.663922243914545	0.539782783595059	1.22998039969466	0.218704444682593	0.597724698021238	MGST2	ENST00000265498	protein_coding
15646	ENSG00000085872	6687.24748349613	-0.0432547029735999	0.160827557893404	-0.268950816266631	0.787967531407234	0.932011913049591	CHERP	ENST00000546361	protein_coding
15653	ENSG00000085978	1597.28519346473	0.0473610109203116	0.0608015710224859	0.778943868124663	0.436012781024461	0.770612472063052	ATG16L1	ENST00000431917	protein_coding
15671	ENSG00000085982	2194.07558728763	0.218578582051038	0.0989274214205081	2.20948427556736	0.0271409749402347	0.235919889345127	USP40	ENST00000483519	retained_intron
15688	ENSG00000085998	3870.88752103942	-0.0375221750112101	0.165365945764263	-0.226903881798613	0.820498483538479	0.943199239398384	POMGNT1	ENST00000371984	protein_coding
15698	ENSG00000085999	2014.61899427419	0.0728528808209414	0.135101330866321	0.539246211371724	0.589716977972443	0.8553371439708	RAD54L	ENST00000463715	protein_coding
15710	ENSG00000086015	6290.23202702046	-0.21534373081235	0.108398346377089	-1.98659608757524	0.0469671751400815	0.308319394540086	MAST2	ENST00000470809	processed_transcript
15720	ENSG00000086061	17078.9517063809	-0.197509995802738	0.162565877746117	-1.21495358399377	0.224383794994222	0.602284743325898	DNAJA1	ENST00000330899	protein_coding
15723	ENSG00000086062	11990.9597625208	0.240653539812614	0.177010485928689	1.35954397588381	0.173974277288386	0.546899536741827	B4GALT1	ENST00000379731	protein_coding
15725	ENSG00000086065	3524.73212056594	-0.00536616671836924	0.209131062334938	-0.02565934805885	0.979529048721254	0.993433227462991	CHMP5	ENST00000223500	protein_coding
15728	ENSG00000086102	2966.99581742151	-0.0671486937917403	0.10582239716463	-0.634541416476096	0.525727546762306	0.822649903503897	NFX1	ENST00000379540	protein_coding
15734	ENSG00000086189	2719.8954340912	-0.200530997770055	0.131062264774943	-1.53004374000711	0.126005902519641	0.479253550662467	DIMT1	ENST00000199320	protein_coding
15739	ENSG00000086200	2431.59371137288	-0.0592461578851681	0.100923270798765	-0.587041595226353	0.557175771241737	0.840412693926964	IPO11	ENST00000514647	protein_coding
15753	ENSG00000086232	5608.31687795952	0.0696070632651103	0.0835838392818216	0.832781358970775	0.404968049754321	0.751339928660768	EIF2AK1	ENST00000199389	protein_coding
15763	ENSG00000086289	102.069544323634	0.561648736654267	1.68188852309735	0.333939336014935	0.738425336089106	0.913678679781734	EPDR1	ENST00000476620	protein_coding
15767	ENSG00000086300	5.73360262581592	2.07039652837418	1.43294884024954	1.44485027672978	0.148499945463906	NA	SNX10	ENST00000416246	protein_coding
15776	ENSG00000086475	3591.36841715193	-0.167903524570878	0.162753763849868	-1.0316414232101	0.302240127669509	0.675351089224851	SEPHS1	ENST00000327347	protein_coding
15782	ENSG00000086504	4789.04562613829	0.457412701332011	0.0992379200714466	4.60925320686584	4.0411792046067e-06	0.000685954088024804	MRPL28	ENST00000199706	protein_coding
15792	ENSG00000086544	657.720044764336	0.24579055620901	0.139120891356278	1.76674080947023	0.0772716455402603	0.387791576245008	ITPKC	ENST00000263370	protein_coding
15794	ENSG00000086570	3.54555038394224	-0.666457279112847	1.11684141329608	-0.596734031509422	0.550684967739511	NA	FAT2	ENST00000520200	protein_coding
15796	ENSG00000086589	3877.91673437818	-0.0164793759233493	0.106455805879127	-0.154800161318214	0.876978864030083	0.96141701882762	RBM22	ENST00000520132	retained_intron
15804	ENSG00000086598	12719.2220462076	0.0931053530892851	0.132347209835451	0.703493131476247	0.4817484856941	0.799421396144362	TMED2	ENST00000262225	protein_coding
15809	ENSG00000086619	148.282489290414	0.471458532825385	0.28081206041819	1.67891126942084	0.0931693378907365	0.421265146035177	ERO1B	ENST00000354619	protein_coding
15812	ENSG00000086666	2277.62143925527	-0.0602179565472229	0.152726897693518	-0.394285207495436	0.693370483284014	0.898910095511811	ZFAND6	ENST00000261749	protein_coding
15836	ENSG00000086696	2.8787344742589	-2.62235962943961	2.61983048764649	-1.00096538375481	0.316843544158139	NA	HSD17B2	ENST00000563491	protein_coding
15842	ENSG00000086712	1885.25982679465	0.517971049589119	0.315608543639246	1.64118196426641	0.100759648441891	0.437120946090797	TXLNG	ENST00000380122	protein_coding
15845	ENSG00000086730	19.5754249338246	-0.376306350180589	0.491170418446782	-0.766142129183135	0.443591737851068	0.775245681953176	LAT2	ENST00000465116	protein_coding
15856	ENSG00000086758	26481.0838081741	-0.0491478787024649	0.0812618536465614	-0.604808732474005	0.545306090716266	0.833546200097043	HUWE1	ENST00000426907	protein_coding
15871	ENSG00000086827	2510.86506933875	-0.136487257280912	0.0977458576972439	-1.39634824939247	0.16260965084599	0.532208859160866	ZW10	ENST00000200135	protein_coding
15874	ENSG00000086848	426.188135468163	-0.147216294961445	0.124460263723751	-1.18283772311621	0.236873467000173	0.615443690192742	ALG9	ENST00000532425	protein_coding
15891	ENSG00000086991	8.37722328203575	2.10144235969946	1.82572954113019	1.15101514893525	0.249726003339667	0.628730108527401	NOX4	ENST00000343727	protein_coding
15906	ENSG00000087008	1117.08039984922	-0.16598741160824	0.157276119300042	-1.05538852526987	0.291247668692524	0.667017158115116	ACOX3	ENST00000356406	protein_coding
15914	ENSG00000087053	3619.52301293977	0.247792369164412	0.16105925376996	1.53851680896481	0.123922301840025	0.47555245867596	MTMR2	ENST00000346299	protein_coding
15929	ENSG00000087074	9094.94063011561	-0.29718883544703	0.156366225282269	-1.90059480498778	0.0573551064995683	0.337302915656606	PPP1R15A	ENST00000200453	protein_coding
15931	ENSG00000087076	100.135884766319	1.45234438204117	0.396973472012294	3.65854265948581	0.00025365352388197	0.0138569170762073	HSD17B14	ENST00000263278	protein_coding
15935	ENSG00000087077	7976.34309464203	-0.359653272659694	0.207047150819297	-1.73705975299117	0.0823766243967881	0.398691956824679	TRIP6	ENST00000200457	protein_coding
15946	ENSG00000087085	22.5676248911004	0.379261769187143	0.585305788051127	0.647972012116877	0.517003052551188	0.817345652622679	ACHE	ENST00000419336	protein_coding
15960	ENSG00000087086	24246.9736949591	0.0440268436332453	0.16892926151317	0.260622956845242	0.794383284350869	0.934878087086441	FTL	ENST00000331825	protein_coding
15961	ENSG00000087087	12895.3346618755	-0.124498338215727	0.0903614067428643	-1.37778220485216	0.168270541815739	0.538786045776338	SRRT	ENST00000620394	retained_intron
15979	ENSG00000087088	4172.53005321973	-0.141964249197643	0.0696020459615419	-2.03965626637017	0.0413845736675193	0.291346171238293	BAX	ENST00000502487	retained_intron
15992	ENSG00000087095	1096.10167276812	0.240986766148676	0.125661064030131	1.91775207387144	0.0551424553701874	0.331450097616688	NLK	ENST00000583517	processed_transcript
15998	ENSG00000087111	2976.75817435501	0.464824157850407	0.110391248840618	4.21069752115509	2.5458342410509e-05	0.00295114968028162	PIGS	ENST00000268758	nonsense_mediated_decay
16013	ENSG00000087116	8097.58311883515	0.425779996093555	0.373997193356875	1.13845773085058	0.254929399404908	0.63410477719308	ADAMTS2	ENST00000251582	protein_coding
16018	ENSG00000087152	5266.96730871301	0.0703266313269355	0.104340560944895	0.674010477709398	0.500304652363714	0.810179439139327	ATXN7L3	ENST00000591295	protein_coding
16030	ENSG00000087157	1398.83494472175	-0.17555918540518	0.0893759460461606	-1.96427778582067	0.0494978863767999	0.316091473936628	PGS1	ENST00000262764	protein_coding
16045	ENSG00000087191	8780.0012279467	-0.100243134817599	0.084039095223542	-1.19281549320534	0.232941640981305	0.611327103353892	PSMC5	ENST00000579708	protein_coding
16066	ENSG00000087206	1865.20552126021	-0.0561116884306171	0.0767150651804698	-0.731429847561442	0.464516639663132	0.78842251534158	UIMC1	ENST00000377227	protein_coding
16080	ENSG00000087245	18486.1487069836	0.746245525646571	0.626515862936765	1.19110396047848	0.233612775292753	0.612412089229252	MMP2	ENST00000570308	protein_coding
16088	ENSG00000087250	1.6988997646206	0.449342374159107	2.25422839943284	0.199333117386047	0.842002175014402	NA	MT3	ENST00000561640	protein_coding
16094	ENSG00000087253	778.785633200715	0.336250885469644	0.468742417258595	0.717346826506937	0.473160120529267	0.794145666345556	LPCAT2	ENST00000262134	protein_coding
16102	ENSG00000087258	10.550186652248	-0.089467220350565	0.570005726981577	-0.156958458688357	0.875277587388898	0.961246914010651	GNAO1	ENST00000262493	protein_coding
16113	ENSG00000087263	4668.88159203041	-0.104571216020859	0.0826262174635431	-1.26559364849297	0.205658601218612	0.582268633294347	OGFOD1	ENST00000566157	protein_coding
16124	ENSG00000087266	2238.78191092527	-0.216030207697952	0.292264105689966	-0.739160928393709	0.45980928303276	0.785588132455279	SH3BP2	ENST00000452765	protein_coding
16153	ENSG00000087269	7301.73270083732	-0.114443149062321	0.1408328337097	-0.812616959041126	0.416437705176475	0.758784275778187	NOP14	ENST00000507120	processed_transcript
16158	ENSG00000087274	14990.5779856012	0.00115837430226004	0.0885069154230501	0.0130879524692865	0.989557622913379	0.996370953297296	ADD1	ENST00000508684	retained_intron
16186	ENSG00000087299	1146.46848112355	-0.288862344947212	0.352160338040444	-0.820258029494616	0.412069027158653	0.755835706250946	L2HGDH	ENST00000261699	protein_coding
16193	ENSG00000087301	345.420736072374	0.606305796885542	0.223895599180389	2.70798443160579	0.00676931977839092	0.108271093988451	TXNDC16	ENST00000281741	protein_coding
16197	ENSG00000087302	4445.26141147278	0.0142128376376356	0.0757044650901262	0.187741074726771	0.851079629764088	0.95286680581244	C14orf166	ENST00000261700	protein_coding
16204	ENSG00000087303	1470.42875175924	2.07634186008662	0.765495755498841	2.71241459560225	0.00667949911833264	0.107522402826945	NID2	ENST00000216286	protein_coding
16212	ENSG00000087338	642.364123871791	0.172196174561104	0.156493526900778	1.10034055702688	0.271183767505669	0.650204893940002	GMCL1	ENST00000282570	protein_coding
16216	ENSG00000087365	19554.9328629365	-0.0399417418100241	0.0764384565771829	-0.522534645498674	0.601298130724546	0.860414036650685	SF3B2	ENST00000529577	processed_transcript
16232	ENSG00000087448	2234.70012555023	0.156638919470289	0.171422046281038	0.913761811088682	0.360842017050142	0.719884648803984	KLHL42	ENST00000381271	protein_coding
16236	ENSG00000087460	30270.1985731025	0.0758354639055926	0.123271649325097	0.615189821185863	0.538429369115884	0.830688033767265	GNAS	ENST00000313949	protein_coding
16293	ENSG00000087470	5049.28146967381	0.106976052179166	0.0765390170910116	1.39766691871627	0.162213112780416	0.531551255204744	DNM1L	ENST00000452533	protein_coding
16323	ENSG00000087494	49.1698509187335	1.30854481182795	1.42715892515753	0.916887943424738	0.359201362413378	0.718818642193762	PTHLH	ENST00000545234	protein_coding
16332	ENSG00000087502	2609.81231955277	-0.0612691129618114	0.144461334145144	-0.424121190105116	0.671477432433411	0.889951022587255	ERGIC2	ENST00000360150	protein_coding
16344	ENSG00000087510	1110.67615760603	0.0103897157874815	0.401123495385999	0.0259015388203166	0.979335872658475	0.993433227462991	TFAP2C	ENST00000201031	protein_coding
16346	ENSG00000087586	7753.25902863623	-0.333041548514217	0.123808678709045	-2.68996932999243	0.00714585861340844	0.111463309107268	AURKA	ENST00000371356	protein_coding
16359	ENSG00000087589	161.707059294303	-1.47882348344485	1.61264202515049	-0.917019065844354	0.359132649429851	0.718818642193762	CASS4	ENST00000360314	protein_coding
16362	ENSG00000087842	95.0948720112957	1.16357527112529	0.568575473068532	2.04647461285239	0.0407096977347148	0.289104244913957	PIR	ENST00000492432	processed_transcript
16368	ENSG00000087884	361.995502945278	-0.0130006449412825	0.139969883870132	-0.0928817298537225	0.925997520459532	0.978827878157336	AAMDC	ENST00000532481	protein_coding
16380	ENSG00000087903	979.459142727181	0.18344315700033	0.32456747820612	0.565192661982704	0.571942727277309	0.845660066487975	RFX2	ENST00000303657	protein_coding
16404	ENSG00000087995	1249.29171167018	-0.0911805623215069	0.0854940081562362	-1.06651406675049	0.286191323298382	0.661895772168557	METTL2A	ENST00000311506	protein_coding
16408	ENSG00000088035	254.630978367304	0.621536266897119	0.198396013386261	3.1328062307736	0.00173143705510075	0.0466237250064027	ALG6	ENST00000371108	protein_coding
16415	ENSG00000088038	5783.88092590169	-0.255797821522297	0.121013930229855	-2.11378823112705	0.0345333585973956	0.266131887656742	CNOT3	ENST00000221232	protein_coding
16425	ENSG00000088179	394.422969884865	-0.110163634798397	0.202108795714065	-0.54507095749683	0.585704716266693	0.853070747835538	PTPN4	ENST00000263708	protein_coding
16437	ENSG00000088205	5819.16778757144	-0.0367822375507162	0.132489859929648	-0.277623039002739	0.781301744553565	0.929669366320825	DDX18	ENST00000263239	protein_coding
16443	ENSG00000088247	32527.5092583519	-0.0678554019968582	0.10525859638947	-0.64465425461104	0.5191512673085	0.81884881297618	KHSRP	ENST00000398148	protein_coding
16457	ENSG00000088256	14138.3387100614	-0.0871112782367725	0.0845126821424348	-1.03074800170178	0.302659008248632	0.675572432290095	GNA11	ENST00000078429	protein_coding
16464	ENSG00000088280	929.345217657742	-0.346872625985262	0.355722616932911	-0.975121090067438	0.329500198298184	0.696921259031478	ASAP3	ENST00000495646	protein_coding
16476	ENSG00000088298	797.529376761784	0.36877101805532	0.159791932806709	2.30781999803083	0.021009150170495	0.206304211720703	EDEM2	ENST00000374491	protein_coding
16478	ENSG00000088305	643.373211656579	-0.0180621697830013	0.205666634377572	-0.0878225573033006	0.930017708898961	0.980347472352544	DNMT3B	ENST00000328111	protein_coding
16484	ENSG00000088320	2.9924942367182	-0.0240178283100179	1.22443551643568	-0.0196154293040547	0.984350155396794	NA	REM1	ENST00000201979	protein_coding
16485	ENSG00000088325	18954.7553143197	-0.194706317760364	0.0819866874834752	-2.37485284180567	0.0175559478742318	0.186734714254854	TPX2	ENST00000300403	protein_coding
16487	ENSG00000088340	33.9821510448292	0.116954906004646	0.746124911638778	0.156749766936167	0.875442063499048	0.961246914010651	FER1L4	ENST00000616283	retained_intron
16500	ENSG00000088356	1434.10505447484	0.000671840365403518	0.1080748236774	0.00621643730281663	0.995040032598478	0.998453819261567	PDRG1	ENST00000202017	protein_coding
16501	ENSG00000088367	1836.51005296543	0.0595919132491807	0.211393228000259	0.281900767649509	0.778019600899413	0.928969348324599	EPB41L1	ENST00000202028	protein_coding
16520	ENSG00000088387	1063.45278921983	-0.820424121773823	0.413871243843412	-1.98231728823429	0.0474437402886845	0.309720082107105	DOCK9	ENST00000448493	protein_coding
16538	ENSG00000088448	1025.69621877207	-0.0238671966434565	0.177190302077837	-0.134698097828018	0.892850577197647	0.968017818836066	ANKRD10	ENST00000267339	protein_coding
16549	ENSG00000088451	387.576701512397	0.109540052780495	0.135597339161507	0.807833350254937	0.41918652360513	0.760131994284684	TGDS	ENST00000261296	protein_coding
16552	ENSG00000088538	32.384828105396	-0.251546519448689	0.606513821306724	-0.414741611175053	0.67833106729629	0.893553558576148	DOCK3	ENST00000266037	protein_coding
16553	ENSG00000088543	506.088186798267	0.0472157335369798	0.171170825710223	0.275839842105523	0.782671080816721	0.930266829606086	C3orf18	ENST00000426034	protein_coding
16564	ENSG00000088682	1459.88087481122	0.0572555595236073	0.132544018007785	0.431973923713739	0.665760365529573	0.887945159890747	COQ9	ENST00000566388	retained_intron
16580	ENSG00000088726	2.86576395458941	-2.67979241290482	1.78135352441831	-1.50435743167819	0.132489358686851	NA	TMEM40	ENST00000314124	protein_coding
16588	ENSG00000088727	182.013435364055	-0.0921663738437498	0.175152366617009	-0.526206842784388	0.598744500154177	0.85919522198309	KIF9	ENST00000265529	protein_coding
16601	ENSG00000088756	353.225764768977	1.1811469349613	1.23160492610512	0.959030700450848	0.337543279393513	0.704294715138543	ARHGAP28	ENST00000383472	protein_coding
16616	ENSG00000088766	1671.54063437269	0.142091005219503	0.138821604717569	1.02355109284744	0.306047355540343	0.678910251057807	CRLS1	ENST00000378863	protein_coding
16623	ENSG00000088808	592.708063242956	0.568095036026383	0.3611449656322	1.57303877968203	0.115709839019036	0.461843323449695	PPP1R13B	ENST00000557587	nonsense_mediated_decay
16640	ENSG00000088812	4112.31159319856	0.141537012252658	0.11100894885115	1.27500542719706	0.202307321049551	0.579052165081754	ATRN	ENST00000262919	protein_coding
16642	ENSG00000088826	2144.81964308164	-0.21257926384418	0.417816668501412	-0.508785981676224	0.610902246458845	0.865414501298741	SMOX	ENST00000493223	processed_transcript
16654	ENSG00000088832	8872.09011431622	0.226588281982788	0.0637361960617539	3.55509578518378	0.000377841415361088	0.0182313277853544	FKBP1A	ENST00000474657	processed_transcript
16666	ENSG00000088833	6011.20710696755	-0.035536343302103	0.0599314696024459	-0.592949639610585	0.553214855833849	0.83863642674122	NSFL1C	ENST00000461211	processed_transcript
16679	ENSG00000088836	171.99383612264	-0.379609222294115	0.448947196005178	-0.845554278258007	0.397801440956603	0.747218969867205	SLC4A11	ENST00000380056	protein_coding
16686	ENSG00000088854	1182.74743636215	-0.220608382373663	0.186907339942483	-1.18030882276507	0.237877410372566	0.616031528210441	C20orf194	ENST00000252032	protein_coding
16688	ENSG00000088876	532.295750807367	0.129033212040567	0.142103711265952	0.908021408385861	0.363866910949802	0.72214989498556	ZNF343	ENST00000465019	retained_intron
16696	ENSG00000088881	52.6954785812485	0.268590493289687	0.817907666583478	0.328387303681392	0.742618841419628	0.914714027396953	EBF4	ENST00000449079	nonsense_mediated_decay
16707	ENSG00000088882	524.122895004045	-0.371939440633747	0.843379106870291	-0.441010973124509	0.659205053010031	0.885851160157562	CPXM1	ENST00000380605	protein_coding
16708	ENSG00000088888	8048.19647415513	0.00850047547695696	0.107384565175123	0.0791591925999271	0.936906002283581	0.981534070215397	MAVS	ENST00000428216	protein_coding
16710	ENSG00000088899	822.197365303376	-0.260792356784137	0.435245465554149	-0.599184546247023	0.549049826917189	0.83597519297795	LZTS3	ENST00000329152	protein_coding
16713	ENSG00000088930	7861.09580605535	-0.101797614026842	0.0673616360786572	-1.51121053395994	0.130734819400718	0.48466726694183	XRN2	ENST00000377191	protein_coding
16714	ENSG00000088970	365.977552385604	0.26893696616679	0.159678077792524	1.68424476224113	0.0921343757584206	0.42031378365534	KIZ	ENST00000620891	protein_coding
16729	ENSG00000088986	6246.68426023935	-0.0865208746628445	0.0674079482818674	-1.28354113822091	0.199302556616007	0.575693898483743	DYNLL1	ENST00000392509	protein_coding
16740	ENSG00000089006	6571.16006053648	-0.0322186419253291	0.147715863800912	-0.218112266998977	0.827341639808876	0.945256434704925	SNX5	ENST00000483485	processed_transcript
16759	ENSG00000089009	22372.3618147781	-0.102663232329573	0.0794767801044075	-1.29173869644324	0.196447651684531	0.573583757378731	RPL6	ENST00000553205	retained_intron
16772	ENSG00000089022	2141.38533697575	0.0472151530448501	0.0873470730457671	0.540546481965238	0.588820214414284	0.85496533233254	MAPKAPK5	ENST00000550735	protein_coding
16782	ENSG00000089041	143.06049091472	-1.59204736407125	0.595570778965965	-2.67314552744742	0.00751436443658556	0.115299097904704	P2RX7	ENST00000537312	nonsense_mediated_decay
16795	ENSG00000089048	1694.48064719047	-0.231542395541783	0.179950770944969	-1.2866985471965	0.198199379659121	0.575271662908002	ESF1	ENST00000202816	protein_coding
16797	ENSG00000089050	1374.1811559585	0.477453055115963	0.100458617855282	4.75273366595359	2.00684629262935e-06	0.000402568072836348	RBBP9	ENST00000337227	protein_coding
16800	ENSG00000089053	6179.2410478404	0.251067821830231	0.151316477416995	1.65922327902429	0.0970708083797638	0.428966326849765	ANAPC5	ENST00000422342	retained_intron
16822	ENSG00000089057	1885.11156550895	-0.031389350238138	0.156618908720752	-0.200418649922433	0.841153174851409	0.948861508758092	SLC23A2	ENST00000338244	protein_coding
16827	ENSG00000089060	880.113156964184	0.219658675994299	0.299498811709483	0.733420859804178	0.463301780329219	0.787721353433944	SLC8B1	ENST00000552014	protein_coding
16843	ENSG00000089063	2879.67739531499	0.415711080981486	0.0771527434534729	5.38815682208607	7.11839281235341e-08	3.07563103990115e-05	TMEM230	ENST00000615008	protein_coding
16854	ENSG00000089091	162.18992018365	-0.0824590760029622	0.178689643453668	-0.461465334023922	0.644464786969534	0.879535938282534	DZANK1	ENST00000476058	protein_coding
16865	ENSG00000089094	2817.82173859741	0.0288019294838976	0.108187545729662	0.266222228165408	0.790068064953879	0.933051846862969	KDM2B	ENST00000377069	protein_coding
16885	ENSG00000089123	309.909603043907	-0.162108599867173	0.121105343582961	-1.3385751203961	0.180709030062593	0.557342532530816	TASP1	ENST00000480436	processed_transcript
16892	ENSG00000089127	6975.67017697636	-0.159942848832319	1.25726906701627	-0.127214494516987	0.898770633623096	0.969662901132898	OAS1	ENST00000202917	protein_coding
16903	ENSG00000089154	12811.6677772059	0.0532425922571275	0.130585506856114	0.407722063029498	0.683477737683255	0.894569121659699	GCN1	ENST00000300648	protein_coding
16912	ENSG00000089157	37108.6006673622	-0.0283259982527384	0.0997321897464413	-0.28402061886693	0.776394579468577	0.928704961472956	RPLP0	ENST00000392514	protein_coding
16939	ENSG00000089159	16183.6695513258	0.00349456543921966	0.143663841155357	0.0243245997817966	0.980593691145975	0.993433227462991	PXN	ENST00000458477	protein_coding
16961	ENSG00000089163	23.584686803217	0.70769957698931	0.44973395338838	1.57359605975348	0.115580864771918	0.461535199627338	SIRT4	ENST00000536460	protein_coding
16964	ENSG00000089177	338.436924186391	0.400825231073738	0.669303573488035	0.598869103574125	0.549260176124016	0.835990619480753	KIF16B	ENST00000354981	protein_coding
16970	ENSG00000089195	2493.03759620275	-0.0540116222319891	0.0841667988954281	-0.641721236174078	0.521054198206096	0.820081245309719	TRMT6	ENST00000473131	processed_transcript
16975	ENSG00000089199	5.0686006967055	0.152046036137272	0.750481098510897	0.202598088664673	0.839449184046871	NA	CHGB	ENST00000378961	protein_coding
16978	ENSG00000089220	9511.39868725857	0.0464644848133104	0.0799349535157163	0.581278686853491	0.56105264258567	0.841249789978202	PEBP1	ENST00000261313	protein_coding
16980	ENSG00000089225	195.676891305212	-0.603915212213307	1.04804504450107	-0.57623020630836	0.564459590675536	0.842410951751766	TBX5	ENST00000349716	protein_coding
16985	ENSG00000089234	1614.94492698513	-0.0483790691473175	0.0583783690013206	-0.828715669432682	0.407265316956888	0.752721493717295	BRAP	ENST00000419234	protein_coding
16988	ENSG00000089248	4807.27518836769	0.363895840261452	0.111545987737793	3.26229430247952	0.00110514344317	0.0353107260472352	ERP29	ENST00000261735	protein_coding
16993	ENSG00000089280	25987.1780317255	0.0234172423028415	0.114124922428198	0.205189557237811	0.837424027984712	0.947409437991988	FUS	ENST00000254108	protein_coding
17006	ENSG00000089289	1324.11685947806	-0.0907619529694842	0.0903814325861049	-1.00421016100864	0.315277325472409	0.684216579287212	IGBP1	ENST00000342206	protein_coding
17008	ENSG00000089327	8142.2637130503	0.0744639207441103	0.168260600434953	0.442551141215598	0.658090431519284	0.885675602049024	FXYD5	ENST00000392218	protein_coding
17021	ENSG00000089335	641.866666960145	0.41945578259523	0.200790262915882	2.08902451993379	0.0367055160051568	0.274929377320665	ZNF302	ENST00000512455	retained_intron
17036	ENSG00000089351	2731.30293305697	0.562397971419063	0.25464723228308	2.20853753789819	0.0272068240718992	0.236177594717294	GRAMD1A	ENST00000599564	protein_coding
17050	ENSG00000089472	34.115029273861	1.18279530180186	1.33347559579133	0.887001836055313	0.375077911973925	0.730187603286633	HEPH	ENST00000519389	protein_coding
17059	ENSG00000089486	1601.7801986201	-0.67833105415785	0.278456106924657	-2.43604301464068	0.0148489186475997	0.171174639284086	CDIP1	ENST00000563332	protein_coding
17073	ENSG00000089505	169.530761343172	-0.185120543668049	0.216742437251233	-0.854103820256806	0.393047467388705	0.743283139612719	CMTM1	ENST00000332695	protein_coding
17093	ENSG00000089558	6.04033110808474	-0.0603157294066249	0.580368311433929	-0.103926641441883	0.917227564769393	NA	KCNH4	ENST00000607371	protein_coding
17095	ENSG00000089597	27170.7947804196	0.194230117384027	0.0957068990080232	2.02942650317972	0.0424148679204178	0.295370727720929	GANAB	ENST00000532402	nonsense_mediated_decay
17111	ENSG00000089639	800.733355997991	0.0359994297808179	0.238737557179938	0.150790810654416	0.88014073541243	0.963290473283	GMIP	ENST00000203556	protein_coding
17119	ENSG00000089682	500.293741315885	0.108442183232048	0.187196384322478	0.579296355666988	0.562389224111406	0.841681525355444	RBM41	ENST00000372487	protein_coding
17127	ENSG00000089685	11684.1737436154	-0.115292712054563	0.087793421018535	-1.31322724091389	0.189106387334146	0.56687819344628	BIRC5	ENST00000301633	protein_coding
17138	ENSG00000089692	43.0321683492708	0.82866827672489	0.419254132793101	1.97652977492253	0.048094806900828	0.311102543039007	LAG3	ENST00000538079	retained_intron
17142	ENSG00000089693	13866.5936014853	-0.0727389445820139	0.0689717430333482	-1.05461949173655	0.291599385559275	0.667501013710702	2,00 MLF	ENST00000203630	protein_coding
17153	ENSG00000089723	63.1032481703085	0.50411314561275	0.288592116193247	1.74680151440861	0.0806717738173892	0.39557675832922	OTUB2	ENST00000203664	protein_coding
17155	ENSG00000089737	10936.3047747375	-0.0747503348728944	0.0702679014455744	-1.06379062609109	0.287423558746871	0.663611659670676	DDX24	ENST00000621632	protein_coding
17165	ENSG00000089775	368.489224521721	0.149649234351413	0.150126131117772	0.996823359379156	0.318850257661553	0.686565752834772	ZBTB25	ENST00000555220	protein_coding
17169	ENSG00000089818	1062.70695909628	0.00596257896705737	0.130305271038637	0.0457585400769351	0.963502704399139	0.988580075058396	NECAP1	ENST00000339754	protein_coding
17178	ENSG00000089820	16.71093207707	0.545856699025876	0.461289540370216	1.18332771774489	0.236679291824538	0.615220733440256	ARHGAP4	ENST00000393721	protein_coding
17202	ENSG00000089847	14.0925014849796	0.216781407717056	0.714759547257945	0.303292776638942	0.761666750516058	0.922766160722711	ANKRD24	ENST00000600132	protein_coding
17208	ENSG00000089876	1279.46581066417	0.0340667399813586	0.141583808006175	0.240611835923164	0.80985597591759	0.940511420780043	DHX32	ENST00000368721	protein_coding
17211	ENSG00000089902	3777.44940861235	-0.0911278406716564	0.140957305989581	-0.646492496659891	0.517960454888263	0.817862715881562	RCOR1	ENST00000262241	protein_coding
17215	ENSG00000089916	2277.71312035907	-0.112849344254372	0.114204742163032	-0.988131859649707	0.323088074342709	0.690448221822082	GPATCH2L	ENST00000554375	nonsense_mediated_decay
17229	ENSG00000090006	1732.62586197447	-2.2864760700074	0.286615883141881	-7.97749254138699	1.49335925226351e-15	3.54878159309771e-12	LTBP4	ENST00000600026	nonsense_mediated_decay
17268	ENSG00000090013	1094.19602683441	0.316644552054592	0.239413818235834	1.32258260775359	0.185974221227836	0.563292406210766	BLVRB	ENST00000595483	protein_coding
17272	ENSG00000090020	3963.26581899186	-0.0207368641788754	0.158654288281224	-0.130704719068912	0.896008899097042	0.969006978743933	SLC9A1	ENST00000374089	retained_intron
17278	ENSG00000090054	2977.08605338963	-0.0165353821768293	0.0660537311509883	-0.250332295976318	0.802330382793851	0.938336648517008	SPTLC1	ENST00000262554	protein_coding
17285	ENSG00000090060	13568.0015931822	-0.143484140708293	0.0528763556089398	-2.7135784805115	0.00665608000151651	0.107522402826945	PAPOLA	ENST00000554887	processed_transcript
17310	ENSG00000090061	6285.25585409863	-0.145343110230497	0.0692116499813962	-2.09998042626588	0.0357305630074487	0.270568726221914	CCNK	ENST00000557165	processed_transcript
17319	ENSG00000090097	3547.76121187685	-0.132590270336006	0.23145062065151	-0.572866341696461	0.566735195711838	0.843051862729088	PCBP4	ENST00000355852	protein_coding
17338	ENSG00000090238	224.251322977472	0.915757587302372	0.510214989022689	1.79484650001462	0.0726781598203387	0.37566190765211	YPEL3	ENST00000570099	nonsense_mediated_decay
17350	ENSG00000090263	799.800000017669	0.0353285149183662	0.196985761677302	0.1793455253697	0.857666402221736	0.954838356087676	MRPS33	ENST00000324787	protein_coding
17359	ENSG00000090266	1878.03210097743	0.127024022250203	0.180357624700812	0.704289726929582	0.481252362622037	0.799214264019019	NDUFB2	ENST00000482954	protein_coding
17374	ENSG00000090273	12145.2398946007	-0.289468533521361	0.0896990419949424	-3.22710841814433	0.00125048069044539	0.0380975775738098	NUDC	ENST00000435827	protein_coding
17378	ENSG00000090316	3732.28476022557	-0.123275189352021	0.099298709090384	-1.2414581265081	0.214436557712427	0.593226629608696	MAEA	ENST00000303400	protein_coding
17398	ENSG00000090339	6761.40866126987	0.666439009609647	0.643820135083873	1.03513228818609	0.300607135474084	0.674317669911246	ICAM1	ENST00000264832	protein_coding
17403	ENSG00000090372	8486.50122447696	-0.0801214087379258	0.0974775317825306	-0.821947450584554	0.411106805390175	0.755563754570052	STRN4	ENST00000263280	protein_coding
17427	ENSG00000090376	383.457496274956	0.356249883578203	0.442762234058332	0.804607656603496	0.421046122391816	0.761490964188005	IRAK3	ENST00000261233	protein_coding
17431	ENSG00000090432	2272.11243284448	-0.190004579892721	0.157944908688638	-1.2029800863495	0.228984026723566	0.607030891383331	MUL1	ENST00000264198	protein_coding
17432	ENSG00000090447	1229.65672340695	-0.105847899919439	0.350437967001656	-0.302044612417635	0.762618054394242	0.922822118224983	TFAP4	ENST00000575672	retained_intron
17439	ENSG00000090470	2218.88603837801	-0.0592408416232092	0.101692653043892	-0.582547901446137	0.560197686061118	0.840920991449765	PDCD7	ENST00000204549	protein_coding
17442	ENSG00000090487	3003.83932886007	0.215447082181304	0.0885058416189137	2.43426962831415	0.0149218750703998	0.171615104031077	SPG21	ENST00000204566	protein_coding
17456	ENSG00000090520	3963.4763677727	0.116597845703326	0.108081140286502	1.07879918174668	0.280677259712892	0.65767035354753	DNAJB11	ENST00000439351	protein_coding
17460	ENSG00000090530	1156.79597184204	2.50687684692506	0.422532576709738	5.93297886389284	2.97487159765288e-09	2.0198315693921e-06	P3H2	ENST00000319332	protein_coding
17470	ENSG00000090534	3.69505701270512	0.171076681966273	0.993833182269352	0.172138227036886	0.863328860463454	NA	THPO	ENST00000204615	protein_coding
17474	ENSG00000090539	70.7267984700125	0.899166913021064	0.720405629453193	1.2481397649593	0.211979878077031	0.589985745090813	CHRD	ENST00000356534	nonsense_mediated_decay
17491	ENSG00000090554	25.724298641916	0.180026376283331	0.372337536946323	0.483503161566233	0.628738515478501	0.871929409906669	FLT3LG	ENST00000601800	nonsense_mediated_decay
17503	ENSG00000090565	4055.22042279885	0.495481066868899	0.161939299535559	3.05967154538729	0.00221579850245811	0.0546362455645022	RAB11FIP3	ENST00000262305	protein_coding
17514	ENSG00000090581	1733.63290764038	0.307190378389185	0.155628693530778	1.97386723116347	0.0483968416838692	0.311717633118155	GNPTG	ENST00000204679	protein_coding
17523	ENSG00000090612	694.18427323178	0.398086189652748	0.127547349208999	3.12108555859082	0.00180185675067497	0.0478423166020695	ZNF268	ENST00000536435	protein_coding
17542	ENSG00000090615	8337.59041242771	0.219979456300703	0.132104437944289	1.66519353720329	0.0958741499362027	0.426654543736663	GOLGA3	ENST00000450791	protein_coding
17549	ENSG00000090621	13993.4640378628	-0.185759517275522	0.18256745596404	-1.01748428434096	0.308923104706662	0.679788955898619	PABPC4	ENST00000482028	retained_intron
17574	ENSG00000090661	146.511593933868	1.00790182398916	1.12370745524641	0.896943256257159	0.369749196648205	0.726038116113227	CERS4	ENST00000561008	protein_coding
17590	ENSG00000090674	1370.8961064435	0.358531684777803	0.158442888363741	2.2628449183198	0.0236452508535746	0.219397630990874	MCOLN1	ENST00000264079	protein_coding
17600	ENSG00000090686	2822.3908827417	-0.0566976508847329	0.0819016202537783	-0.692265314276457	0.488770728293918	0.803460468274594	USP48	ENST00000308271	protein_coding
17615	ENSG00000090776	961.756340167688	0.1986727646512	0.213652854111356	0.929885844387789	0.352430192962552	0.713910537923397	EFNB1	ENST00000204961	protein_coding
17616	ENSG00000090857	4831.34925418349	-0.492950830100727	0.266935809296765	-1.84670176474034	0.0647903758013134	0.354075667629285	PDPR	ENST00000288050	protein_coding
17627	ENSG00000090861	7574.73733080452	0.281438261617869	0.168129772530217	1.67393470759194	0.0941434321098104	0.423143455111923	AARS	ENST00000261772	protein_coding
17634	ENSG00000090863	10865.603268136	0.472825489964911	0.101451416405953	4.660610040898	3.15273548968431e-06	0.000576313984561427	GLG1	ENST00000447066	protein_coding
17648	ENSG00000090889	5836.02176044156	-0.325291732586479	0.10143054159082	-3.20703929491707	0.00134108675967254	0.0396983136864793	KIF4A	ENST00000374403	protein_coding
17650	ENSG00000090905	5479.35549558406	0.102169031889753	0.147005729444783	0.695000339616894	0.487055088725318	0.802224591329692	TNRC6A	ENST00000566108	processed_transcript
17668	ENSG00000090924	2411.81992438621	-0.0821908839126815	0.18336887538502	-0.448227016390351	0.653989366819585	0.883903871221891	PLEKHG2	ENST00000425673	protein_coding
17684	ENSG00000090932	73.1710836166404	0.597169773613068	0.374651242620245	1.59393512066467	0.110950567172948	0.455398254408103	DLL3	ENST00000600437	retained_intron
17689	ENSG00000090971	1011.41356798379	0.291163385494086	0.140879011127457	2.06676199076003	0.0387565866555101	0.283188104061882	NAT14	ENST00000205194	protein_coding
17694	ENSG00000090975	1120.40344909423	0.139896960262719	0.313938082850936	0.445619591584068	0.655872056190059	0.884821019102497	PITPNM2	ENST00000280562	protein_coding
17703	ENSG00000090989	1533.7477053398	-0.254554288711704	0.105511569223362	-2.41257229501371	0.0158403956344305	0.177564224774003	EXOC1	ENST00000381295	protein_coding
17711	ENSG00000091009	1069.41218435169	-0.075771481035846	0.150178371101367	-0.504543234023374	0.613879688832518	0.865797016714685	RBM27	ENST00000265271	protein_coding
17713	ENSG00000091039	5289.38012585927	0.0315970214230076	0.15035884013469	0.210144088599668	0.833555215925569	0.946937495803853	OSBPL8	ENST00000393249	protein_coding
17731	ENSG00000091073	964.016832280886	-0.0816014276108513	0.297740403889364	-0.274069043182911	0.784031563250097	0.93070396808914	DTX2	ENST00000425780	protein_coding
17752	ENSG00000091127	2557.0861173085	-0.434235192896473	0.19828900946516	-2.18991054556036	0.0285307250271715	0.240868049808168	PUS7	ENST00000481939	nonsense_mediated_decay
17758	ENSG00000091129	32.8370199008168	-0.269292403424986	0.847591770548576	-0.317714745213601	0.750701325269689	0.918022828682751	NRCAM	ENST00000522550	processed_transcript
17775	ENSG00000091136	11432.5983447071	0.0715170812077189	0.222318468876438	0.321687539362585	0.747689418640796	0.916655538977652	LAMB1	ENST00000472714	retained_intron
17788	ENSG00000091137	15.6600625589393	-0.198719957065142	0.591557386213382	-0.335926761623532	0.736926095711581	0.913245757662078	SLC26A4	ENST00000265715	protein_coding
17795	ENSG00000091140	3567.88811732683	-0.0288051575370879	0.127187082437292	-0.226478640637817	0.820829169980528	0.943229167704292	DLD	ENST00000205402	protein_coding
17808	ENSG00000091157	1099.22695643545	0.330913703904513	0.12265250963443	2.69797743960406	0.00697621682661542	0.109794355581677	WDR7	ENST00000589935	protein_coding
17821	ENSG00000091164	4191.26792356738	0.0533862979526923	0.117793605199799	0.453218983001155	0.650391064518332	0.882098672079713	TXNL1	ENST00000217515	protein_coding
17832	ENSG00000091262	7.50470716620694	-0.864218351946157	0.980390548345209	-0.881504165258286	0.378045000563613	0.732055973090081	ABCC6	ENST00000205557	protein_coding
17840	ENSG00000091317	4984.2865652283	-0.0343772207145804	0.111711997362751	-0.307730785646512	0.758287192172954	0.920755862551924	CMTM6	ENST00000205636	protein_coding
17843	ENSG00000091409	3395.4767408652	-1.25937350954355	0.752301557291793	-1.67402751906717	0.0941251910962373	0.423143455111923	ITGA6	ENST00000412899	protein_coding
17854	ENSG00000091428	5.04960446262019	0.276713922846543	0.847063111848419	0.326674505094091	0.743914085200317	NA	RAPGEF4	ENST00000484331	processed_transcript
17869	ENSG00000091436	8439.70974879289	0.276899823876696	0.193218765539109	1.43308970587874	0.151832202897888	0.517125722715933	AC013461.1	ENST00000409176	protein_coding
17877	ENSG00000091483	3777.86709134989	0.265119486808448	0.0889137041234666	2.98176180401054	0.00286594886090655	0.0646816473171533	FH	ENST00000366560	protein_coding
17880	ENSG00000091490	1017.14979740353	2.44844982955195	0.583049499793824	4.19938586761118	2.6763989171309e-05	0.0030651216755166	SEL1L3	ENST00000399878	protein_coding
17893	ENSG00000091527	19077.644743945	-0.127098314884877	0.141745255562577	-0.896667153905316	0.369896552510877	0.726156893823244	CDV3	ENST00000264993	protein_coding
17902	ENSG00000091536	5.72417080683696	-0.456462741334063	0.848509608418347	-0.537958246795728	0.590605874485855	NA	MYO15A	ENST00000205890	protein_coding
17919	ENSG00000091542	7003.49005671544	-0.123118393103103	0.143743706915157	-0.856513274530842	0.391713933461755	0.74231780267548	ALKBH5	ENST00000541285	protein_coding
17922	ENSG00000091592	2406.24919848675	0.191064100061901	0.296690549393195	0.643984449294643	0.519585518009931	0.818955794746192	NLRP1	ENST00000544378	nonsense_mediated_decay
17939	ENSG00000091622	163.911448048366	0.465829501983448	0.445052210744595	1.04668506466711	0.295244854328805	0.670934263191249	PITPNM3	ENST00000421306	protein_coding
17944	ENSG00000091640	2186.48361434122	0.0521092463710868	0.133348820160965	0.390773958916066	0.695964325275073	0.900188990869806	SPAG7	ENST00000575142	protein_coding
17952	ENSG00000091651	2710.65932381414	-0.143408492383342	0.0903510249797701	-1.58723702819588	0.112458971352137	0.457803783829126	ORC6	ENST00000563599	nonsense_mediated_decay
17961	ENSG00000091656	2966.03123921682	0.227460014490841	0.303142967539173	0.750339077093872	0.453050513111813	0.781573802610588	ZFHX4	ENST00000521891	protein_coding
17973	ENSG00000091732	1398.67562467872	-0.0222273826936243	0.114216887561299	-0.194606797367815	0.845700781271907	0.950438493305759	ZC3HC1	ENST00000358303	protein_coding
17984	ENSG00000091831	2.62148647489573	1.02925570160344	1.21633406225287	0.846194917617512	0.397444016724434	NA	ESR1	ENST00000473497	processed_transcript
17997	ENSG00000091844	133.867110021288	-0.21010827741164	0.433152232315104	-0.485067977806918	0.627628126137192	0.871552071660449	RGS17	ENST00000367225	protein_coding
17999	ENSG00000091879	14.4495410463272	-2.39827857500197	1.72240837028643	-1.39239835127087	0.163801803466088	0.533865264134032	ANGPT2	ENST00000325203	protein_coding
18003	ENSG00000091947	1075.93334243062	0.138059450803439	0.135269591655258	1.02062443683049	0.3074324072077	0.679683392653283	TMEM101	ENST00000589334	protein_coding
18011	ENSG00000091972	3.70187675138892	0.0591137365569972	3.17277819433241	0.0186315377049027	0.98513504374866	NA	CD200	ENST00000607597	protein_coding
18019	ENSG00000091986	68661.3925997748	-0.0691351030836063	0.413788041743724	-0.167078542899083	0.867308248975184	0.958980161137538	CCDC80	ENST00000206423	protein_coding
18027	ENSG00000092010	4112.8276290984	-0.0603824730123717	0.245220268693911	-0.246237692071622	0.805498239555402	0.939645166184481	PSME1	ENST00000206451	protein_coding
18037	ENSG00000092020	1408.65965469309	-0.0293404033695506	0.132618988738709	-0.221238328301222	0.824906866917203	0.944369941494687	PPP2R3C	ENST00000553273	nonsense_mediated_decay
18057	ENSG00000092036	359.337953412573	-0.295164242413565	0.179786858021394	-1.64174537372716	0.100642784095569	0.436930798913192	HAUS4	ENST00000490506	protein_coding
18079	ENSG00000092054	3.16385999592363	1.04067276794887	1.67078721942691	0.622863735039715	0.533374071006375	NA	MYH7	ENST00000355349	protein_coding
18080	ENSG00000092068	65.110843540963	0.937088505268304	0.601791072517254	1.55716584719099	0.119431114713082	0.46708597445184	SLC7A8	ENST00000339733	nonsense_mediated_decay
18094	ENSG00000092094	1657.84153962257	-0.200766745824111	0.239966518220848	-0.836644825755816	0.402792241086562	0.750299547435428	OSGEP	ENST00000555656	retained_intron
18106	ENSG00000092096	846.953312700435	0.495930630565474	0.249391595964586	1.9885619186458	0.0467495782229693	0.307900528846764	SLC22A17	ENST00000354772	protein_coding
18116	ENSG00000092098	2058.19841294124	-0.0122660571783184	0.15510488342434	-0.0790823403332864	0.936967129888501	0.981534070215397	RNF31	ENST00000560875	protein_coding
18141	ENSG00000092108	3037.12973438284	0.111272361630019	0.128392506906027	0.866657753722822	0.386129559245972	0.738198174261049	SCFD1	ENST00000458591	protein_coding
18165	ENSG00000092140	1384.0903376081	-0.196821501668506	0.171482988864418	-1.14776108681032	0.251067205527354	0.630187304499673	G2E3	ENST00000206595	protein_coding
18179	ENSG00000092148	7028.24476510408	0.0367509846279426	0.104743952294817	0.350864979053889	0.725689645901975	0.910212169838521	HECTD1	ENST00000554882	protein_coding
18198	ENSG00000092199	30931.7397204858	-0.12814651020024	0.0817079946291059	-1.56834726861099	0.116800110167433	0.462991474150321	HNRNPC	ENST00000336053	protein_coding
18231	ENSG00000092201	17495.7561155564	-0.1672177997848	0.0821014580202322	-2.03672143975315	0.0416779647686906	0.292386499961459	SUPT16H	ENST00000216297	protein_coding
18239	ENSG00000092203	5189.14179232342	-0.0891022835197673	0.0649017920910934	-1.37287863168257	0.169790080540885	0.541227233595366	TOX4	ENST00000416256	protein_coding
18251	ENSG00000092208	490.256078913467	0.15355407144923	0.126769140723538	1.21128904536874	0.225784645687099	0.603881809110502	GEMIN2	ENST00000308317	protein_coding
18263	ENSG00000092295	128.723121232633	-0.73918052919025	0.499497105368575	-1.47984947509318	0.138913421814779	0.498844552723982	TGM1	ENST00000206765	protein_coding
18272	ENSG00000092330	1995.84087924566	-0.275192523001344	0.169203939036645	-1.62639548800188	0.103865550062974	0.442350992384046	TINF2	ENST00000558703	retained_intron
18287	ENSG00000092421	34.3972425448086	-4.62423405455582	1.67875509499503	-2.75456144159581	0.00587708539834212	0.0998474267273299	SEMA6A	ENST00000343348	protein_coding
18302	ENSG00000092439	2758.86664230105	-0.154377741525656	0.13432365338135	-1.14929677416807	0.250433627806883	0.629594511800668	TRPM7	ENST00000561267	protein_coding
18311	ENSG00000092445	2252.47802001243	-0.146262832112252	0.350063390859151	-0.417818132176812	0.676080092716011	0.892724583635522	TYRO3	ENST00000559066	protein_coding
18320	ENSG00000092470	3324.1829578377	0.00627010326461724	0.120280319010039	0.0521290874203111	0.958425836058945	0.988492934469711	WDR76	ENST00000263795	protein_coding
18324	ENSG00000092529	8.57029962014235	0.686930557700346	0.691129004017044	0.993925234952816	0.320259267797514	0.688065117439313	CAPN3	ENST00000357568	protein_coding
18345	ENSG00000092531	1358.14071823657	-0.0258296643004108	0.201627575241219	-0.128105812260596	0.898065236431917	0.969662901132898	SNAP23	ENST00000568745	retained_intron
18368	ENSG00000092607	2132.75686696961	0.533121924912404	0.331343251931287	1.6089717288794	0.10762252356243	0.449574114578193	TBX15	ENST00000207157	protein_coding
18371	ENSG00000092621	5935.92866548954	0.0941464241797769	0.220669019866397	0.426640877078158	0.669640919560784	0.889483427240329	PHGDH	ENST00000493622	processed_transcript
18378	ENSG00000092758	18.4746338292835	-1.12068845959434	0.815989354712882	-1.37341063718738	0.1696247247599	0.541153824871698	COL9A3	ENST00000477612	processed_transcript
18392	ENSG00000092820	25971.1702196633	-0.526781548272976	0.204903054917472	-2.57088186647655	0.0101439923043494	0.137257962774368	EZR	ENST00000337147	protein_coding
18396	ENSG00000092841	19066.9946220474	-0.102234936893322	0.115797685955938	-0.882875474145686	0.377303556185595	0.731775056886885	MYL6	ENST00000550697	protein_coding
18417	ENSG00000092847	4104.16040963091	0.0920986609968799	0.094170288979947	0.978001257025894	0.328073702376562	0.696017091382751	AGO1	ENST00000373206	protein_coding
18420	ENSG00000092850	9.23566749150486	0.0330834686648547	0.617958281112838	0.0535367348832626	0.957304262400046	0.98834100860689	TEKT2	ENST00000207457	protein_coding
18423	ENSG00000092853	4963.73263912285	-0.0165543556157039	0.0907357087253208	-0.182445873275955	0.85523282820409	0.954044789167231	CLSPN	ENST00000251195	protein_coding
18429	ENSG00000092871	680.746631651442	-0.135925423884669	0.195784782789771	-0.694259390070281	0.487519553558162	0.802305594935442	RFFL	ENST00000315249	protein_coding
18441	ENSG00000092929	16.7914131173122	0.292685531841574	0.845356090711227	0.346227507032365	0.729171743997677	0.911272944066515	UNC13D	ENST00000589670	protein_coding
18458	ENSG00000092931	809.747559796258	0.133277945942043	0.1134351509078	1.17492633346406	0.240024189195152	0.618718199187711	MFSD11	ENST00000586622	protein_coding
18478	ENSG00000092964	8568.90048394352	0.0765245673876874	0.260039676244132	0.29428035172542	0.768543685326288	0.924967333612184	DPYSL2	ENST00000521913	protein_coding
18486	ENSG00000092969	525.601815697874	0.0456553079840412	0.644941197460036	0.0707898769125695	0.943564988666079	0.982856500987936	TGFB2	ENST00000366930	protein_coding
18490	ENSG00000092978	899.893397762567	0.0916909866016595	0.1178125563798	0.778278558917519	0.436404812775838	0.77062045915627	GPATCH2	ENST00000366935	protein_coding
18495	ENSG00000093000	6999.84837661022	-0.105240384863509	0.106163267424088	-0.991306950294849	0.321535720216151	0.689144935403524	NUP50	ENST00000347635	protein_coding
18514	ENSG00000093009	3933.33415390246	-0.0745960146393795	0.113912625475899	-0.654852913166874	0.512562459119067	0.815356448022139	CDC45	ENST00000407835	protein_coding
18526	ENSG00000093010	5735.11912334073	-0.201190165442722	0.179379066357291	-1.12159222103424	0.262035860643789	0.641540727198851	COMT	ENST00000361682	protein_coding
18538	ENSG00000093072	130.137016896557	0.875196999563352	0.746476961413065	1.17243671915423	0.241021764524508	0.619838887802903	CECR1	ENST00000399839	protein_coding
18548	ENSG00000093100	13.1763002739297	0.239411155450857	0.493986655129526	0.484651058818748	0.627923888468052	0.871743861714945	XXbac-B461K10.4	ENST00000476405	retained_intron
18549	ENSG00000093144	2209.46904914603	0.133730659389394	0.0905321731695209	1.47716170624762	0.139632295971162	0.499824922610361	ECHDC1	ENST00000454859	protein_coding
18572	ENSG00000093167	10286.5196502571	-0.390702523610004	0.143378975590217	-2.72496383798032	0.00643085301079029	0.105646699791667	LRRFIP2	ENST00000354379	protein_coding
18592	ENSG00000093183	3262.80905643166	-0.0195252766027908	0.0660431438418165	-0.2956442632343	0.767501766668959	0.92450658490775	SEC22C	ENST00000451653	protein_coding
18608	ENSG00000093217	438.798889693718	-0.0486765810969422	0.132208588245698	-0.368180174547216	0.712738892083635	0.905363147899697	XYLB	ENST00000427323	protein_coding
18613	ENSG00000094631	1640.7304215801	-0.201908026925134	0.172747737566288	-1.16880272801059	0.242483121026631	0.620938390872479	HDAC6	ENST00000423941	protein_coding
18649	ENSG00000094804	5216.90183579877	-0.0934395835916538	0.109950573315411	-0.849832618185693	0.395418152094425	0.745863047329893	CDC6	ENST00000209728	protein_coding
18654	ENSG00000094841	404.560818893443	-0.0250593838880689	0.185645313738392	-0.134985275865256	0.892623515933775	0.968017818836066	UPRT	ENST00000531704	processed_transcript
18662	ENSG00000094880	3381.45058374267	0.00372920967274112	0.116469465897679	0.0320187754275211	0.974457077947497	0.99188325260266	CDC23	ENST00000394886	protein_coding
18671	ENSG00000094914	2840.39560820788	-0.0114073259382147	0.116176442846001	-0.098189664434259	0.921781689391708	0.977549722680958	AAAS	ENST00000209873	protein_coding
18691	ENSG00000094916	12227.0970939574	0.204873662440001	0.160174091048652	1.27906867520648	0.200872873313316	0.576996448296814	CBX5	ENST00000209875	protein_coding
18698	ENSG00000094975	2118.43425945635	-0.0478845919406032	0.110522065520457	-0.433258206993425	0.664827196507501	0.887694879421707	SUCO	ENST00000367723	protein_coding
18708	ENSG00000095002	4074.96729335058	-0.195996069100097	0.164277884944354	-1.19307640932002	0.232839449575409	0.611143279839582	MSH2	ENST00000233146	protein_coding
18714	ENSG00000095015	616.138762468395	-0.884998170344838	0.336480474509735	-2.63016203729002	0.00853441792073018	0.125855912223041	MAP3K1	ENST00000399503	protein_coding
18716	ENSG00000095059	2336.68336274324	0.0333999481975506	0.0942195995624893	0.354490449467456	0.722971360181243	0.909124063090115	DHPS	ENST00000598246	protein_coding
18739	ENSG00000095066	496.666036300557	-0.334342914439411	0.204531283249818	-1.63467861310506	0.102116438155804	0.4393532596964	HOOK2	ENST00000397668	protein_coding
18763	ENSG00000095139	12521.8799134412	0.106432823831499	0.0967513228585983	1.10006582532261	0.271303442551433	0.650220413758662	ARCN1	ENST00000392859	protein_coding
18768	ENSG00000095203	173.420937355692	-0.481749468498124	0.788222130561517	-0.611184905649545	0.541077175055493	0.831679216624459	EPB41L4B	ENST00000374566	protein_coding
18770	ENSG00000095209	890.371086836258	-0.0136060839600548	0.144240592111187	-0.0943290911449296	0.92484774154712	0.978509280651985	TMEM38B	ENST00000434214	protein_coding
18775	ENSG00000095261	3661.764178656	0.415638651052405	0.188275221053818	2.20761207303852	0.0272713268164877	0.236410563573386	PSMD5	ENST00000373920	protein_coding
18783	ENSG00000095303	975.93165322511	-3.14740912880564	1.06670390838977	-2.95059304090934	0.00317164503460736	0.0696260320472524	PTGS1	ENST00000223423	protein_coding
18790	ENSG00000095319	12727.7024838954	0.0553516230009465	0.12023696577652	0.460354456247895	0.645261819434686	0.879535938282534	NUP188	ENST00000372577	protein_coding
18801	ENSG00000095321	3300.8665190756	-0.268615623247415	0.219495521765038	-1.22378634920378	0.221032835239694	0.599592427962515	CRAT	ENST00000318080	protein_coding
18810	ENSG00000095370	5.94170764166891	-1.74636796829065	1.65148624134191	-1.05745232662165	0.290305201144008	NA	SH2D3C	ENST00000373277	protein_coding
18823	ENSG00000095380	4923.48304476818	-0.274728933837596	0.143194732489892	-1.91856871450903	0.0550389381254219	0.331226733998859	NANS	ENST00000210444	protein_coding
18829	ENSG00000095383	2572.53938408896	-0.0879803227895737	0.302019729192687	-0.291306541545314	0.770816884867935	0.925867024776015	TBC1D2	ENST00000375063	protein_coding
18835	ENSG00000095397	134.657304618309	1.01240066207716	0.561697755125635	1.80239399719644	0.0714834389675394	0.372423035958315	WHRN	ENST00000265134	protein_coding
18840	ENSG00000095485	2524.96237186763	-0.15271482864063	0.0667385520634009	-2.28825504778037	0.0221226726646345	0.211662873692685	CWF19L1	ENST00000468709	processed_transcript
18849	ENSG00000095539	71.8298468003644	-0.37107739412368	0.308599734797896	-1.20245532410033	0.229187165427136	0.607030891383331	SEMA4G	ENST00000519649	protein_coding
18861	ENSG00000095564	3172.02970038078	0.0911447558713901	0.11157839151875	0.816867447457999	0.414004182513048	0.756646175135123	BTAF1	ENST00000265990	protein_coding
18865	ENSG00000095574	794.691334556613	0.0619734884431824	0.116477311728591	0.532064893355279	0.594681051173779	0.857887601906396	IKZF5	ENST00000368886	protein_coding
18870	ENSG00000095587	5.66792464635413	-0.679320896142977	0.765796369100714	-0.887077718768389	0.375037059075846	NA	TLL2	ENST00000357947	protein_coding
18873	ENSG00000095637	44.5126703918329	0.642312832121069	0.594805141412603	1.07987101556594	0.280199621849247	0.657434559868527	SORBS1	ENST00000371227	protein_coding
18893	ENSG00000095713	8.25958395902905	-1.06236040737316	0.861156223613855	-1.23364423114188	0.217335503488683	0.595941695564363	CRTAC1	ENST00000413387	protein_coding
18899	ENSG00000095739	643.387824592191	1.81286974917206	0.70417108042534	2.5744734476699	0.0100392791936095	0.136716860135896	BAMBI	ENST00000375533	protein_coding
18901	ENSG00000095752	1775.12433709389	0.224126694695445	0.756967874885757	0.296084816980206	0.767165308719774	0.924477614933239	IL11	ENST00000264563	protein_coding
18905	ENSG00000095787	8417.74456764262	0.0644308759217638	0.110918842937869	0.580883051203974	0.561319276034834	0.841249789978202	WAC	ENST00000375664	protein_coding
18926	ENSG00000095794	505.564513498708	0.0870059630991922	0.245994717271697	0.353690372151754	0.723570938725488	0.90929449471908	CREM	ENST00000474362	protein_coding
18974	ENSG00000095906	3673.53530183561	0.112784348693848	0.0913613124652565	1.23448695788755	0.217021503648359	0.595868833890664	NUBP2	ENST00000262302	protein_coding
18990	ENSG00000095951	1816.24152971134	-0.0838850932467891	0.181300306571465	-0.462685887482066	0.64358953540043	0.879160785909145	HIVEP1	ENST00000491710	protein_coding
18999	ENSG00000095970	4.48206468333959	0.653011152742325	1.51733669981721	0.430366676572834	0.666928931710654	NA	TREM2	ENST00000373122	protein_coding
19002	ENSG00000096060	2433.53908684383	-0.151627487020502	0.161380262933182	-0.939566488891408	0.347439972293959	0.710540158485418	FKBP5	ENST00000357266	protein_coding
19006	ENSG00000096063	5459.18809757176	-0.246902665202289	0.0882072681800918	-2.79911928230439	0.00512422042098465	0.0922505250221014	SRPK1	ENST00000373825	protein_coding
19019	ENSG00000096070	3960.42172604608	-0.0973995134319239	0.0935060460031749	-1.04163867038733	0.297579232912695	0.673316459721091	BRPF3	ENST00000357641	protein_coding
19031	ENSG00000096080	2242.8124729414	0.0439476223511599	0.0960092860965078	0.457743455221447	0.647136764075559	0.880224549221448	MRPS18A	ENST00000372133	protein_coding
19034	ENSG00000096092	427.642891078471	0.508289366081025	0.164082147399799	3.09777373185236	0.00194980235327802	0.0502637566697309	TMEM14A	ENST00000211314	protein_coding
19035	ENSG00000096093	371.891481423267	0.0756100569742832	0.145108691834543	0.521058084242781	0.602326309200413	0.860414036650685	EFHC1	ENST00000637849	processed_transcript
19074	ENSG00000096384	61899.2084394827	-0.247981021153236	0.0887038584456594	-2.79560580000193	0.00518025430044911	0.0929073721753189	HSP90AB1	ENST00000371646	protein_coding
19078	ENSG00000096401	5864.24164397379	-0.196165065125177	0.100116092491513	-1.95937596287836	0.0500687735533588	0.317921661330295	CDC5L	ENST00000371477	protein_coding
19079	ENSG00000096433	11551.9254462282	-0.524979287782569	0.235154409523436	-2.23248753381445	0.025582758238892	0.228518861247118	ITPR3	ENST00000374316	protein_coding
19081	ENSG00000096654	384.665616816121	0.030759699788909	0.16726911250969	0.183893483545129	0.854097017010071	0.953463166044985	ZNF184	ENST00000377419	protein_coding
19083	ENSG00000096696	12915.4262964514	0.240651373258869	0.662424783463969	0.363288601613678	0.716389307148339	0.9065387157966	DSP	ENST00000379802	protein_coding
19086	ENSG00000096717	2173.47750809215	0.0756330160144222	0.100142658086448	0.755252731050262	0.450097354756558	0.779805049783734	SIRT1	ENST00000212015	protein_coding
19092	ENSG00000096746	11600.6545122626	-0.0752316979401338	0.0691657296183944	-1.08770193497859	0.276726713248339	0.653735115927586	HNRNPH3	ENST00000469172	processed_transcript
19103	ENSG00000096872	696.376130775692	-0.0535091422797875	0.249278291206913	-0.214656246320993	0.830035337709532	0.946037865984816	IFT74	ENST00000519968	protein_coding
19113	ENSG00000096968	1662.57257092659	-0.0275665676206895	0.312456072800639	-0.088225417971883	0.929697515464427	0.980287015647821	JAK2	ENST00000636127	protein_coding
19117	ENSG00000096996	4.51243033033492	1.5085137547786	2.10021999393031	0.71826463853227	0.472594129233408	NA	IL12RB1	ENST00000593993	protein_coding
19124	ENSG00000097007	13652.4940523002	-0.0505016956423979	0.144764517659184	-0.348854100845989	0.727198845128573	0.91054318940521	ABL1	ENST00000372348	protein_coding
19127	ENSG00000097021	5303.68120505929	-0.267743092888575	0.119414755317362	-2.24212738347961	0.0249531406604043	0.225574967710388	ACOT7	ENST00000608083	protein_coding
19137	ENSG00000097033	6985.28307601864	-0.114303675665159	0.122550612821369	-0.932705867670929	0.350971854484404	0.712779182309904	SH3GLB1	ENST00000370558	protein_coding
19142	ENSG00000097046	1410.00426938097	-0.409323899459115	0.236287142725381	-1.73231558322596	0.0832173889025747	0.400048908336892	CDC7	ENST00000234626	protein_coding
19147	ENSG00000097096	223.910680844244	-0.847753390972094	0.228841305614173	-3.70454708207882	0.000211768773242335	0.0123887058496266	SYDE2	ENST00000341460	protein_coding
19149	ENSG00000099139	50.8999550324873	0.205994898546339	0.819945843017743	0.251229883413021	0.801636381672315	0.938260737675046	PCSK5	ENST00000376767	protein_coding
19154	ENSG00000099194	10289.1441025994	-0.142209766316061	0.444803934197727	-0.319713373427235	0.749185620956594	0.917184168067218	SCD	ENST00000370355	protein_coding
19155	ENSG00000099203	2243.11801574123	0.322952301091149	0.187410698141761	1.72323300800503	0.0848463968847155	0.404771606317522	TMED1	ENST00000214869	protein_coding
19162	ENSG00000099204	514.657838565143	0.563425079440741	0.976426519313309	0.577027629111283	0.563920791342627	0.842410951751766	ABLIM1	ENST00000392952	protein_coding
19176	ENSG00000099219	274.900786118452	0.141631471159774	0.208439951117857	0.679483325534324	0.496831669312552	0.808500554703192	ERMP1	ENST00000462592	nonsense_mediated_decay
19182	ENSG00000099246	3536.05133793714	-0.079876558011767	0.156660086639365	-0.509871784991699	0.610141290083924	0.865110088438654	RAB18	ENST00000356940	protein_coding
19191	ENSG00000099250	14684.9682210283	0.458965659993731	0.241271769288882	1.90227667889398	0.0571349928754276	0.336797193799921	NRP1	ENST00000374875	protein_coding
19205	ENSG00000099251	27.3213254583538	-0.113349017997024	0.458760568336418	-0.247076636093761	0.804848914968215	0.939645166184481	HSD17B7P2	ENST00000494540	processed_transcript
19207	ENSG00000099256	561.396850141955	0.308484806381283	0.41737714087806	0.739103262177477	0.459844296123578	0.785588132455279	PRTFDC1	ENST00000320152	protein_coding
19210	ENSG00000099260	8.38764624526907	-5.44845933672872	2.18024349897512	-2.49901414190199	0.0124539341050242	0.15515909149363	PALMD	ENST00000263174	protein_coding
19215	ENSG00000099282	44.8334225685822	-0.0586317586627497	0.695834135129067	-0.0842611129617468	0.93284882976953	0.980849190040962	TSPAN15	ENST00000373290	protein_coding
19223	ENSG00000099284	1563.03012280348	0.297962955850886	0.269117639071923	1.10718478684057	0.268214043593101	0.647869430373045	H2AFY2	ENST00000373255	protein_coding
19225	ENSG00000099290	3075.79009430284	-0.0393291023796821	0.0889384394586376	-0.442205896787437	0.658340219359873	0.885675602049024	FAM21A	ENST00000434114	nonsense_mediated_decay
19234	ENSG00000099308	575.649632871782	0.232122443864281	0.25326360366465	0.916525077056228	0.359391560838352	0.718972215415965	MAST3	ENST00000262811	protein_coding
19239	ENSG00000099326	436.353343700778	0.120020031285118	0.211436361125691	0.56764139642836	0.570278492057473	0.844777238405741	MZF1	ENST00000600004	retained_intron
19247	ENSG00000099330	351.297602533281	-0.244755447219328	0.172007994966716	-1.4229306449778	0.154756261526529	0.520812761175577	OCEL1	ENST00000215061	protein_coding
19262	ENSG00000099331	15691.4885770406	-0.279937946498065	0.182418482857008	-1.53459201125743	0.12488407621205	0.476645487425674	MYO9B	ENST00000595618	protein_coding
19281	ENSG00000099337	667.775635898837	0.661644578766934	0.407065103308292	1.62540235797574	0.104076853810328	0.442350992384046	KCNK6	ENST00000263372	protein_coding
19283	ENSG00000099338	10.7075121931225	-0.928906885309567	0.742322879251585	-1.2513515496735	0.210806245678901	0.588664105428022	CATSPERG	ENST00000410018	protein_coding
19299	ENSG00000099341	10933.9383663521	0.0097375819000485	0.0621502239543686	0.156678146601659	0.875498510832389	0.961253375075631	PSMD8	ENST00000215071	protein_coding
19309	ENSG00000099364	2964.37705231765	0.127118477970331	0.129950580354184	0.97820631215241	0.327972295186822	0.695879609798735	FBXL19	ENST00000562798	protein_coding
19318	ENSG00000099365	326.943462960783	0.859284287634017	0.313603543982838	2.74003372768339	0.00614328798551362	0.10289872061022	STX1B	ENST00000215095	protein_coding
19323	ENSG00000099377	1269.72344771484	1.57092815561337	0.419460748001521	3.74511360859841	0.000180312161980547	0.0112494871978442	HSD3B7	ENST00000262520	protein_coding
19327	ENSG00000099381	5012.14753430424	-0.100679965030589	0.0990509375014616	-1.01644636154103	0.309416877807662	0.680015584850319	SETD1A	ENST00000262519	protein_coding
19329	ENSG00000099385	3908.78650069378	0.137643671613495	0.143720018131934	0.957720945227961	0.33820349210855	0.704635809989898	BCL7C	ENST00000380317	protein_coding
19334	ENSG00000099622	4716.01187660778	-0.0140025147132676	0.138267982565857	-0.101270839809919	0.91933546362399	0.976770005858624	CIRBP	ENST00000588030	protein_coding
19380	ENSG00000099624	5144.58285816936	-0.190237076755809	0.119902291903864	-1.58660083752476	0.112603077640222	0.457889723778828	ATP5D	ENST00000395633	protein_coding
19389	ENSG00000099625	531.39056204284	-0.198617976503678	0.267706912284826	-0.741923227938019	0.458133851572908	0.78492994342579	CBARP	ENST00000590083	protein_coding
19394	ENSG00000099725	307.611148792394	-7.63938463356302	2.15549600458921	-3.54414233072026	0.00039389254240746	0.0184962071545959	PRKY	ENST00000528056	processed_transcript
19398	ENSG00000099783	20500.3440402507	-0.157027337031066	0.10468630331262	-1.49997976872048	0.133619643230595	0.490475803411737	HNRNPM	ENST00000348943	protein_coding
19415	ENSG00000099785	451.044418360036	0.606060815276146	0.266661253941684	2.27277418941668	0.0230397911984425	0.216729079897868	MARCH2	ENST00000381035	protein_coding
19423	ENSG00000099795	4271.74560617395	0.00982095261546855	0.123831570723544	0.0793089561739791	0.936786882746192	0.981534070215397	NDUFB7	ENST00000593353	nonsense_mediated_decay
19425	ENSG00000099797	4724.99217164165	0.034911001028913	0.107436988701479	0.324943964372601	0.745223482064993	0.915837711455751	TECR	ENST00000384974	miRNA
19451	ENSG00000099800	4800.74209316966	0.0494058556106445	0.153669181460931	0.321507898597126	0.747825527528327	0.916746911519282	TIMM13	ENST00000215570	protein_coding
19453	ENSG00000099804	3638.46454421285	0.145952006541235	0.169817817352673	0.859462268544685	0.390085528241126	0.741508002480444	CDC34	ENST00000215574	protein_coding
19460	ENSG00000099810	2659.8423732519	-0.146553656541109	0.149404805548634	-0.980916617795159	0.326633861934818	0.694497246710271	MTAP	ENST00000380172	protein_coding
19473	ENSG00000099812	32.6610061892243	-1.63057380167178	1.44838552198036	-1.12578714501531	0.260255626661254	0.638992602151247	MISP	ENST00000215582	protein_coding
19475	ENSG00000099814	6361.69855976334	-0.1564937403575	0.156118792989104	-1.00240167990808	0.316149631109931	0.684508936123603	CEP170B	ENST00000556508	protein_coding
19479	ENSG00000099817	11329.785624025	-0.0625617507551689	0.106348808155416	-0.58826941119775	0.556351473873939	0.840051320045199	POLR2E	ENST00000586746	protein_coding
19493	ENSG00000099821	3205.432757672	0.613372336253505	0.249202376538439	2.46134224229155	0.0138418256584616	0.165709664731117	POLRMT	ENST00000592633	retained_intron
19501	ENSG00000099822	122.116465261188	-0.140451920671309	0.566601041293085	-0.247885038034473	0.804223356609008	0.93953728461217	HCN2	ENST00000251287	protein_coding
19502	ENSG00000099840	24.8946586887871	0.384837436769425	0.372972806946113	1.03181097817951	0.302160675408698	0.675348802254231	IZUMO4	ENST00000481489	retained_intron
19515	ENSG00000099849	631.612545169935	-0.502847390362454	0.457358529026811	-1.09945996072805	0.271567489245749	0.650220413758662	RASSF7	ENST00000431809	protein_coding
19523	ENSG00000099860	4105.07388239422	-0.461530934936661	0.197270012077351	-2.33958993602987	0.019304922946461	0.196954415269366	GADD45B	ENST00000586759	retained_intron
19530	ENSG00000099864	369.000603232768	-0.756190303215923	0.81921354823908	-0.923068600173145	0.355971456756833	0.71680683872515	PALM	ENST00000264560	protein_coding
19541	ENSG00000099866	29.6929118738157	0.677913087718762	0.294625906593981	2.30092830449218	0.0213956839230313	0.208271043041858	MADCAM1	ENST00000587541	protein_coding
19551	ENSG00000099875	3319.55706201761	-0.156257363517954	0.130092014631904	-1.20112955403208	0.229700950432154	0.607315322760677	MKNK2	ENST00000589441	nonsense_mediated_decay
19564	ENSG00000099889	205.266278526291	0.056116284269669	0.495815309999074	0.113179813406274	0.909887999391373	0.973278848449336	ARVCF	ENST00000263207	protein_coding
19575	ENSG00000099899	2102.1609791917	-0.0719128820422713	0.0910171971385635	-0.790102137871726	0.429468121444678	0.765809812001205	TRMT2A	ENST00000252136	protein_coding
19595	ENSG00000099901	13219.8473135597	-0.145298083192662	0.117239340557699	-1.23932873130717	0.215223782705866	0.594254770529845	RANBP1	ENST00000432879	protein_coding
19609	ENSG00000099904	4847.12262306776	0.0240169864532994	0.228320081166532	0.105189987365947	0.916225055568926	0.975490285137817	ZDHHC8	ENST00000436518	protein_coding
19616	ENSG00000099910	919.398965814534	0.576941913659024	0.151152845307534	3.81694378617342	0.000135114938581677	0.00937470838458489	KLHL22	ENST00000328879	protein_coding
19628	ENSG00000099917	10238.4173746438	-0.0961811975859417	0.112195366525039	-0.857265327124506	0.391298266127098	0.74207014781771	MED15	ENST00000445987	protein_coding
19659	ENSG00000099937	6.97015031411793	1.04006320971647	1.64962576200989	0.630484339944633	0.528377745449419	0.823967625193906	SERPIND1	ENST00000215727	protein_coding
19661	ENSG00000099940	3654.68388350104	-0.0666475515801086	0.109610821658339	-0.608038062043286	0.543162230043764	0.832767274880007	SNAP29	ENST00000215730	protein_coding
19664	ENSG00000099942	5744.64784429208	-0.145738318456675	0.111111706837456	-1.31163783371516	0.189642361271533	0.567583584718688	CRKL	ENST00000354336	protein_coding
19666	ENSG00000099949	4072.84363630902	-0.030457627420339	0.124365188498429	-0.244904766262013	0.806530171114786	0.93987408077669	LZTR1	ENST00000479606	processed_transcript
19684	ENSG00000099953	42.7373336602964	0.429517202785498	0.32845089667792	1.30770598323768	0.190973053166329	0.569057792123055	MMP11	ENST00000465385	retained_intron
19697	ENSG00000099954	1.97071352449073	-2.93970050055304	2.44505575750461	-1.20230407487854	0.229245738736931	NA	CECR2	ENST00000400585	protein_coding
19703	ENSG00000099956	7045.00115695478	-0.086174269381316	0.0858355496125231	-1.0039461478411	0.315404571336956	0.684316738077077	SMARCB1	ENST00000417137	protein_coding
19712	ENSG00000099957	26.9182093546653	-0.197520758255697	0.657306628446942	-0.300500177097546	0.763795661359769	0.923286025186658	P2RX6	ENST00000591411	processed_transcript
19721	ENSG00000099958	32.2625426016334	2.12158994425377	0.575300882136957	3.68779191920081	0.000226208511120961	0.012798958347978	DERL3	ENST00000464023	processed_transcript
19731	ENSG00000099960	25.2166451246189	-1.03757215820843	0.530979234354917	-1.95407294876412	0.0506925907071386	0.319418725273777	SLC7A4	ENST00000403586	protein_coding
19734	ENSG00000099968	4396.35494875386	0.0751837421511299	0.276499491058782	0.271912768675391	0.785689093044199	0.930789369912398	BCL2L13	ENST00000399781	processed_transcript
19751	ENSG00000099974	58.769271280128	0.127222496052957	0.456865672548773	0.27846805679929	0.780653082641209	0.92957864043085	DDTL	ENST00000215770	protein_coding
19752	ENSG00000099977	1005.29608345678	0.457315423747863	0.115997949104781	3.94244404558196	8.06554709783678e-05	0.00664361144466365	DDT	ENST00000398344	protein_coding
19759	ENSG00000099984	10.150331137936	1.71479035491178	0.942230518168995	1.81992656982081	0.0687701880674934	0.365396882434633	GSTT2	ENST00000402588	polymorphic_pseudogene
19762	ENSG00000099991	5370.06092097677	-0.0344944268386001	0.150182779285955	-0.229682970328584	0.818338128873093	0.942496686523747	CABIN1	ENST00000454754	protein_coding
19776	ENSG00000099992	924.243126456047	0.0275741094060623	0.182087768642911	0.151433067753921	0.879634105940649	0.962902285255811	TBC1D10A	ENST00000215790	protein_coding
19786	ENSG00000099994	33.6488214034738	0.269887459017116	0.448254319441192	0.602085573550225	0.547117176947679	0.834531813836443	SUSD2	ENST00000358321	protein_coding
19788	ENSG00000099995	12702.4025586211	-0.173603093893931	0.0850092909234564	-2.04216612099783	0.0411350558461194	0.290805048783523	SF3A1	ENST00000215793	protein_coding
19798	ENSG00000099998	19.4156599997965	1.41945185674868	1.00972317572012	1.40578317986645	0.159788518175224	0.52720227681867	GGT5	ENST00000263112	protein_coding
19804	ENSG00000099999	696.26802898357	0.186736573017073	0.184419738575437	1.01256283334708	0.311269020063688	0.681225786216655	RNF215	ENST00000332468	nonsense_mediated_decay
19814	ENSG00000100003	814.850140633798	0.660842132419416	0.326562238978252	2.02363302777155	0.0430079241286915	0.297506854208966	SEC14L2	ENST00000615189	protein_coding
19831	ENSG00000100014	2066.25177284467	-0.0941297050796101	0.0827162058043537	-1.13798383477903	0.255127232439285	0.634264916425167	SPECC1L	ENST00000421374	protein_coding
19838	ENSG00000100023	2889.42806800246	-0.0388494450325044	0.0905477945027236	-0.429049048028838	0.667887530867511	0.888455723877385	PPIL2	ENST00000496819	retained_intron
19850	ENSG00000100027	39.3863183938948	-0.538688939375972	0.551666275543838	-0.976476111114327	0.328828580480407	0.696607994596949	YPEL1	ENST00000339468	protein_coding
19853	ENSG00000100028	5185.25029832532	0.00627378967346276	0.0585823623412123	0.107093490646914	0.914714811180768	0.975029059453748	SNRPD3	ENST00000215829	protein_coding
19858	ENSG00000100029	10947.2212766507	-0.122252359425816	0.114112474176061	-1.07133212480518	0.284020120179453	0.660943793426948	1,00 PES	ENST00000354694	protein_coding
19871	ENSG00000100030	9451.41741400827	-0.0447962556189514	0.076241309354523	-0.587558844387736	0.55682844220571	0.840403355703344	MAPK1	ENST00000215832	protein_coding
19875	ENSG00000100031	37.6243276663029	-0.023125050196609	0.434146546426354	-0.0532655399126428	0.957520336372591	0.988349392701669	GGT1	ENST00000248923	protein_coding
19902	ENSG00000100034	5167.08673863475	-0.260368903801795	0.0944745350045731	-2.75596914860911	0.00585185162784875	0.0996243781117881	PPM1F	ENST00000263212	protein_coding
19912	ENSG00000100036	1547.93961587544	-0.273641920926345	0.211615383262147	-1.29310977636895	0.195973094336014	0.573087909001995	SLC35E4	ENST00000343605	protein_coding
19915	ENSG00000100038	1667.84115508973	-0.13796121476881	0.104039240153519	-1.32604981125618	0.184823198730372	0.561975521974348	TOP3B	ENST00000357179	protein_coding
19932	ENSG00000100055	10.8822638947733	0.0504795323144959	1.22354157589875	0.0412568998952211	0.967091092694621	0.989524691238829	CYTH4	ENST00000457992	protein_coding
19943	ENSG00000100056	2287.02946585073	0.214752198153424	0.0774844635300194	2.77155171978734	0.00557898086797824	0.0971829452694195	DGCR14	ENST00000252137	protein_coding
19947	ENSG00000100058	1246.04818383122	-0.316367063831489	0.315722422380289	-1.00204179812868	0.316323405878509	0.684533212197648	CRYBB2P1	ENST00000382734	processed_transcript
19953	ENSG00000100060	12.0044496930886	0.590001819708569	0.956156008030438	0.617056018843514	0.537197776854433	0.830303671580926	MFNG	ENST00000356998	protein_coding
19963	ENSG00000100065	2414.8483610579	0.19781961722014	0.488396951100115	0.405038599799919	0.685449138018126	0.895606430437292	CARD10	ENST00000488141	retained_intron
19973	ENSG00000100068	121.952450212437	-1.67907555059626	0.307377133645991	-5.46259095684738	4.69234969333609e-08	2.1757624395125e-05	LRP5L	ENST00000467672	retained_intron
19981	ENSG00000100075	4192.38664350803	-0.0245803927083698	0.142043426322799	-0.173048435571456	0.862613355799819	0.957167017283042	SLC25A1	ENST00000215882	protein_coding
19986	ENSG00000100077	152.213383334093	0.568608411013702	0.645074803106139	0.881461201516105	0.37806824484969	0.732055973090081	GRK3	ENST00000324198	protein_coding
19989	ENSG00000100083	2433.17586536724	-0.109939955107657	0.10499001945541	-1.04714672573567	0.295031911609432	0.670838605787941	GGA1	ENST00000343632	protein_coding
20012	ENSG00000100084	1006.78320884034	-0.0373317087554061	0.113961071795	-0.327582990993281	0.743226984147372	0.914873969909583	HIRA	ENST00000340170	protein_coding
20016	ENSG00000100092	1738.70764750671	0.169810292898336	0.219789088333143	0.772605656569025	0.439755795811707	0.772797919237962	SH3BP1	ENST00000417536	nonsense_mediated_decay
20024	ENSG00000100095	9.52678106114006	1.78978123275483	0.991979814166995	1.80425166640893	0.0711918631044528	0.37219926743416	SEZ6L	ENST00000404234	protein_coding
20034	ENSG00000100097	20999.6820738533	0.0607253754326157	0.104475834447519	0.581238482121143	0.561079735238696	0.841249789978202	LGALS1	ENST00000215909	protein_coding
20041	ENSG00000100099	1744.34140229634	-0.0314937241466964	0.0812210406506659	-0.387753270512155	0.698198629783283	0.901178230077398	HPS4	ENST00000519774	processed_transcript
20059	ENSG00000100100	33.8658264887774	0.507344784312122	0.462941146630957	1.09591637728534	0.273115371305503	0.651434896480322	PIK3IP1	ENST00000215912	protein_coding
20065	ENSG00000100104	1386.80085818633	0.103063643079885	0.0753723751139623	1.36739280040006	0.171502217792869	0.543585972400839	SRRD	ENST00000215917	protein_coding
20068	ENSG00000100105	2031.26655340596	-0.446682027165547	0.191292519004207	-2.33507316172528	0.019539599083922	0.197520242153347	PATZ1	ENST00000266269	protein_coding
20074	ENSG00000100106	7579.52169475211	0.272840613049522	0.184756165664548	1.47676052957769	0.139739840339058	0.499843239970806	TRIOBP	ENST00000406386	protein_coding
20085	ENSG00000100109	3114.18740650134	0.0290513620658183	0.0676369530206428	0.429519083406253	0.667545509163088	0.888455723877385	TFIP11	ENST00000407690	protein_coding
20102	ENSG00000100116	979.336774761368	0.134266315541547	0.212282709836852	0.632488230646465	0.527067896631697	0.823360609807851	GCAT	ENST00000323205	protein_coding
20109	ENSG00000100124	2333.36163617004	0.114757404702937	0.154967753760969	0.740524411807279	0.458981854232426	0.785357352764805	ANKRD54	ENST00000215941	protein_coding
20122	ENSG00000100129	6275.2204008535	-0.134098073873971	0.0706545948992785	-1.89793847187341	0.057704187662692	0.338270235575678	EIF3L	ENST00000412331	protein_coding
20136	ENSG00000100138	6373.79254087549	-0.123442621584174	0.0880173511098478	-1.40248053398147	0.160771799395202	0.528915932370963	SNU13	ENST00000355257	protein_coding
20144	ENSG00000100139	13181.2934369858	-0.25852928348097	0.147404330751053	-1.753878479443	0.0794513318642842	0.393214352013562	MICALL1	ENST00000445494	protein_coding
20150	ENSG00000100142	6.93012477273811	0.0742642472393632	0.578326928285369	0.128412224309774	0.897822757647961	0.969662901132898	POLR2F	ENST00000484894	processed_transcript
20164	ENSG00000100147	439.528490493418	0.105453609312296	0.309435365271297	0.340793655630926	0.733258926946023	0.912617147056195	CCDC134	ENST00000402061	protein_coding
20166	ENSG00000100150	761.331597044417	0.0541204868680888	0.0875553807393914	0.618128622262273	0.53649055631487	0.829968674469908	DEPDC5	ENST00000437411	protein_coding
20188	ENSG00000100151	581.423496028566	-0.403674429637945	0.384551813011811	-1.04972702241699	0.293843636080808	0.669807563270094	PICK1	ENST00000445628	protein_coding
20203	ENSG00000100154	2385.43507471385	-0.0219389096456812	0.277692524235492	-0.0790043221584041	0.937029185226408	0.981534070215397	TTC28	ENST00000397906	protein_coding
20211	ENSG00000100162	1545.52169815164	0.0363871145428481	0.161685906253081	0.225048152842046	0.82194181436765	0.943709133527201	CENPM	ENST00000215980	protein_coding
20219	ENSG00000100167	24.9772554203916	-0.1700379774882	0.446597904248039	-0.380740652544043	0.703395700433653	0.902921742527618	2003-09-01	ENST00000449288	protein_coding
20225	ENSG00000100181	17.8575100831116	3.83285470317001	3.12704671533622	1.22571072711266	0.220307551992807	0.599351298073163	TPTEP1	ENST00000558085	processed_transcript
20233	ENSG00000100196	2242.19553903523	0.680834531863211	0.383489196779353	1.77536821788214	0.0758371081965801	0.384258865651702	KDELR3	ENST00000216014	protein_coding
20236	ENSG00000100197	13.7173814639336	0.931434380725549	0.511428693426431	1.82123997479531	0.0685703863725739	0.365177620350669	CYP2D6	ENST00000360124	nonsense_mediated_decay
20241	ENSG00000100201	14134.1513584509	0.0698046605196916	0.0959215188171874	0.727726806043691	0.466780837695052	0.789358700001836	DDX17	ENST00000396821	protein_coding
20251	ENSG00000100206	235.130901131157	0.0508645750364976	0.24106767952676	0.210997074084547	0.832889554504625	0.946843468318329	DMC1	ENST00000216024	protein_coding
20258	ENSG00000100207	3723.91490028078	-0.0387054664223454	0.0687925647814995	-0.562640258366331	0.573679872492764	0.846756836642853	TCF20	ENST00000359486	protein_coding
20262	ENSG00000100209	664.452034512274	0.108135870199076	0.206667675133348	0.523235528387801	0.600810360211106	0.860155565778548	HSCB	ENST00000216027	protein_coding
20269	ENSG00000100211	1063.63943539691	0.0532889020953387	0.136295304143003	0.390981203867651	0.695811129383631	0.900113322040842	CBY1	ENST00000475924	retained_intron
20280	ENSG00000100216	6832.95430527192	-0.127207726498973	0.0811270753822166	-1.56800582172666	0.116879773701932	0.463013414846308	TOMM22	ENST00000216034	protein_coding
20282	ENSG00000100219	6159.27764052795	0.0765952014316398	0.209404658237053	0.365776015091944	0.714532218666934	0.906016663562508	XBP1	ENST00000216037	protein_coding
20289	ENSG00000100220	6129.79665917151	-0.0716443943290794	0.0779220698228579	-0.919436489456071	0.357867310730159	0.717887206763624	RTCB	ENST00000216038	protein_coding
20295	ENSG00000100221	4390.45534935579	-0.134215227816588	0.11118151024608	-1.20717219544444	0.227365835985071	0.605724762880072	JOSD1	ENST00000216039	protein_coding
20305	ENSG00000100225	4959.38146737761	-0.0998311948218525	0.0846413074752707	-1.17946187032874	0.238214311157811	0.616400200002878	FBXO7	ENST00000266087	protein_coding
20314	ENSG00000100226	6263.44672327955	-0.0563805733009641	0.195328100713878	-0.288645479554179	0.772852688450201	0.926984382342383	GTPBP1	ENST00000216044	protein_coding
20327	ENSG00000100227	6269.16745299242	-0.0664517124412171	0.0833943894544681	-0.796836728177002	0.425545861304144	0.763549840218711	POLDIP3	ENST00000445215	nonsense_mediated_decay
20336	ENSG00000100228	293.954771145084	-0.321519196754469	0.521148898606462	-0.616943061021913	0.53727228279935	0.830303671580926	RAB36	ENST00000263116	protein_coding
20339	ENSG00000100234	30153.9328774916	-0.217709002615943	0.398923081467545	-0.545741805199745	0.585243430970812	0.852755648760734	TIMP3	ENST00000266085	protein_coding
20340	ENSG00000100239	3660.89323996631	0.0736386319717485	0.112527219623929	0.654407282236709	0.512849443978225	0.815589325655935	PPP6R2	ENST00000359139	protein_coding
20349	ENSG00000100241	11132.9976468665	0.0185457219455628	0.1313786653399	0.141162356137366	0.887741683683893	0.966822705574845	SBF1	ENST00000380817	protein_coding
20357	ENSG00000100242	9917.74343061405	0.201329442090998	0.213438179494569	0.943268175205371	0.345543749769374	0.708999488655023	SUN2	ENST00000405510	protein_coding
20375	ENSG00000100243	19066.8565245245	-0.10746320064582	0.0844798450624516	-1.27205726485859	0.20335277361437	0.580007741338453	CYB5R3	ENST00000352397	protein_coding
20383	ENSG00000100246	328.220786006205	0.108895385973138	0.205080265813836	0.530989100979562	0.595426331855289	0.857971492739424	DNAL4	ENST00000216068	protein_coding
20387	ENSG00000100253	4.08644417592511	2.78710960042078	1.56776444251063	1.77776043699364	0.0754432088270468	NA	MIOX	ENST00000395733	protein_coding
20391	ENSG00000100258	8992.22924529901	0.0701169738697739	0.161608663977815	0.433868903708029	0.664383642124319	0.887541101849864	LMF2	ENST00000474879	protein_coding
20397	ENSG00000100263	984.02580319231	0.183439835706659	0.145366338992084	1.26191411972375	0.20697969066784	0.583638519621227	RHBDD3	ENST00000216085	protein_coding
20404	ENSG00000100266	6623.28006622285	-0.11383202724294	0.0900732417757824	-1.26377184831761	0.206311928304934	0.582533204961399	PACSIN2	ENST00000507586	nonsense_mediated_decay
20416	ENSG00000100271	147.351096968143	0.527999837029916	0.191462335396693	2.75772169986304	0.0058205728760697	0.0993311588392829	TTLL1	ENST00000439248	nonsense_mediated_decay
20420	ENSG00000100276	8.36031757880531	0.910447450754032	0.516579580641916	1.76245342416106	0.0779927190699786	0.389881562513637	RASL10A	ENST00000401450	protein_coding
20424	ENSG00000100280	8670.72276549443	0.151164210192052	0.103442026018445	1.46134231907927	0.143921521617314	0.505568088173309	AP1B1	ENST00000482818	retained_intron
20435	ENSG00000100281	2950.67286805561	0.0300794057784437	0.0668893146690226	0.44968925047716	0.652934523402548	0.883163778940202	HMGXB4	ENST00000420166	protein_coding
20443	ENSG00000100284	1810.37480320834	0.258283986194505	0.212691948786801	1.21435713795356	0.22461137540006	0.602438890763338	TOM1	ENST00000608749	protein_coding
20462	ENSG00000100285	492.760248995562	1.23459109234582	0.773395811458123	1.59632503054054	0.110416244468841	0.454257352001113	NEFH	ENST00000310624	protein_coding
20463	ENSG00000100288	40.5181926467723	0.504323300471615	0.265555824217122	1.89912347792934	0.0575482428729868	0.337636459147934	CHKB	ENST00000406938	protein_coding
20475	ENSG00000100290	3.76481545853704	-0.622773123945484	0.999803647376552	-0.622895431097514	0.53335324064772	NA	BIK	ENST00000216115	protein_coding
20476	ENSG00000100292	3505.97253352789	0.215385211959708	0.532067585304324	0.40480799415081	0.685618652152547	0.89570479632161	HMOX1	ENST00000412893	protein_coding
20480	ENSG00000100294	1323.42236357308	0.0381126193988861	0.0997499832085295	0.382081461800458	0.702400941908483	0.902787469829158	MCAT	ENST00000290429	protein_coding
20484	ENSG00000100296	3770.14815299521	-0.099866326117912	0.12574656116791	-0.794187333557056	0.427086381290546	0.764532880858246	THOC5	ENST00000490103	protein_coding
20501	ENSG00000100297	13983.3152178119	0.0374725529354436	0.119606080163855	0.313299732623191	0.754052953252811	0.918776187402294	MCM5	ENST00000216122	protein_coding
20511	ENSG00000100299	848.856843821215	0.704544200197179	0.225008131277855	3.13119439815782	0.00174096876093003	0.0468140836125046	ARSA	ENST00000610191	processed_transcript
20519	ENSG00000100300	6219.04914669683	0.0767713887304921	0.219820877632001	0.34924521072568	0.726905227201793	0.910468047095226	TSPO	ENST00000337554	protein_coding
20525	ENSG00000100302	72.4902597176886	-0.416409291734548	0.748274362309454	-0.556492795569467	0.577874018142716	0.849573881325498	RASD2	ENST00000216127	protein_coding
20526	ENSG00000100304	5726.29067946319	-0.159157200692239	0.18585174436233	-0.856366461548791	0.391795109780957	0.74231780267548	TTLL12	ENST00000216129	protein_coding
20530	ENSG00000100307	306.748245607908	-0.207085240496834	0.389637199887415	-0.531482211032908	0.595084665271599	0.857971492739424	CBX7	ENST00000475962	processed_transcript
20537	ENSG00000100311	7.74293090680215	-1.04768730811176	0.830339654152321	-1.26175752642011	0.207036049887851	0.583710862289476	PDGFB	ENST00000331163	protein_coding
20541	ENSG00000100314	16.3640834062668	-0.0804279618307311	0.405475764313118	-0.198354547692825	0.842767676520842	0.949592580165536	CABP7	ENST00000216144	protein_coding
20542	ENSG00000100316	32980.4273491321	-0.0849758483303629	0.101122417485801	-0.840326511599612	0.400725340615039	0.749379249501526	RPL3	ENST00000401609	protein_coding
20560	ENSG00000100319	1042.55928625603	0.0628764526479236	0.116947681154642	0.537645997142781	0.590821468294296	0.855551543759324	ZMAT5	ENST00000344318	protein_coding
20562	ENSG00000100320	11887.0671567747	-0.19237831533756	0.135884886210577	-1.41574475795223	0.156850248814694	0.523779878316507	RBFOX2	ENST00000405409	protein_coding
20576	ENSG00000100321	948.932202284542	-0.451964650075788	0.277503386736972	-1.62868156453952	0.103380447419784	0.44175448098393	SYNGR1	ENST00000318801	protein_coding
20583	ENSG00000100324	2078.45413792089	0.229263121410828	0.128297680920837	1.78696231892367	0.0739435789826345	0.379350561035961	TAB1	ENST00000216160	protein_coding
20590	ENSG00000100325	4265.02952607807	0.0350913461726078	0.0550127795821	0.637876261464633	0.523554231600228	0.821909874496573	ASCC2	ENST00000307790	protein_coding
20613	ENSG00000100330	2124.99355719183	0.145715213238076	0.121334085765787	1.20094211217244	0.229773657153049	0.607315322760677	MTMR3	ENST00000401950	protein_coding
20625	ENSG00000100335	3961.83338308589	0.0448708859869884	0.121536430528255	0.369197003663496	0.711980889096129	0.905239759405089	MIEF1	ENST00000464629	processed_transcript
20640	ENSG00000100336	97.318887365272	-0.00826284480148558	1.14094894765175	-0.00724208109266574	0.994221705817868	0.998317691295805	APOL4	ENST00000613247	processed_transcript
20652	ENSG00000100342	1972.90633640126	0.704349106097227	1.00203991178171	0.702915221056254	0.482108584861139	0.799421396144362	APOL1	ENST00000397278	protein_coding
20664	ENSG00000100344	138.140876535916	-1.19807464495969	0.462205967548661	-2.59207956858228	0.00953977047102714	0.132767625493922	PNPLA3	ENST00000216180	protein_coding
20669	ENSG00000100345	150557.364354711	-0.0170330168762981	0.160784524451035	-0.105936917339861	0.915632403058895	0.975405559484067	MYH9	ENST00000216181	protein_coding
20680	ENSG00000100346	25.403770201158	1.36452518757823	1.09551422021668	1.24555680099556	0.212927150122573	0.590942781164997	CACNA1I	ENST00000407673	protein_coding
20685	ENSG00000100347	2746.2805048849	-0.0860572610206313	0.0566647182267925	-1.51870976709351	0.128835567029815	0.483400028448299	SAMM50	ENST00000350028	protein_coding
20691	ENSG00000100348	3818.19187344049	0.212880422355662	0.0932257738955896	2.28349321716635	0.0224013319456747	0.213754797455259	TXN2	ENST00000216185	protein_coding
20696	ENSG00000100350	2406.44265726202	0.00980050768635292	0.214856299620142	0.0456142440490684	0.963617715880554	0.988580075058396	FOXRED2	ENST00000397224	protein_coding
20701	ENSG00000100353	11797.9628544999	-0.227851768947485	0.054202741223352	-4.20369456977428	2.62593222152149e-05	0.00302555136141485	EIF3D	ENST00000216190	protein_coding
20713	ENSG00000100354	2675.90390816282	0.212176341475578	0.133119047322585	1.59388416416033	0.110961981931021	0.455398254408103	TNRC6B	ENST00000441751	protein_coding
20722	ENSG00000100359	48.9930408705902	0.328227295514168	0.238245326032843	1.37768619002801	0.168300196956328	0.538786045776338	SGSM3	ENST00000457767	protein_coding
20735	ENSG00000100360	693.732424310884	0.139259182482982	0.153944897864276	0.904604078569456	0.365675173842487	0.723997973718901	IFT27	ENST00000340630	protein_coding
20747	ENSG00000100364	4866.29017696657	-0.163596544745683	0.163187979682925	-1.00250364679771	0.316100406134503	0.684508936123603	KIAA0930	ENST00000336156	protein_coding
20763	ENSG00000100368	1.69859115781624	0.0276226679095889	2.48795645196945	0.0111025528150715	0.99114162651411	NA	CSF2RB	ENST00000403662	protein_coding
20767	ENSG00000100372	1415.80911510331	-0.030856498470281	0.0965937872392898	-0.319445994946247	0.749388337414554	0.917184168067218	SLC25A17	ENST00000263255	nonsense_mediated_decay
20784	ENSG00000100376	1098.07233244382	0.0570373679397717	0.143821667157022	0.39658397143665	0.691674274275477	0.898245756421278	FAM118A	ENST00000491671	processed_transcript
20800	ENSG00000100379	2219.27020007608	0.143916484151476	0.121515119233634	1.1843504335849	0.236274372381017	0.614771716712381	KCTD17	ENST00000402077	protein_coding
20809	ENSG00000100380	10943.0893979315	-0.104248359043189	0.0930895912611729	-1.11987127272596	0.262768621660787	0.642547288094792	ST13	ENST00000216218	protein_coding
20816	ENSG00000100385	5.79442445007605	0.452324750639523	1.51992972394341	0.297595831908583	0.766011656175569	NA	IL2RB	ENST00000216223	protein_coding
20823	ENSG00000100387	2348.8676945809	-0.0254262271306067	0.107252170178324	-0.237069581793371	0.812602809974892	0.94083190270289	RBX1	ENST00000476110	retained_intron
20826	ENSG00000100393	8065.00186841761	-0.0490905248558144	0.0624170750021656	-0.786491915138785	0.431579353754448	0.76780414507073	EP300	ENST00000263253	protein_coding
20839	ENSG00000100395	2558.80671907198	0.0186144642914057	0.0910378864414291	0.204469424972664	0.837986682597322	0.947607153885296	L3MBTL2	ENST00000216237	protein_coding
20848	ENSG00000100399	13.6256538978441	-0.0152593857925172	0.444097981850998	-0.034360403370707	0.972589758346026	0.991760897700594	CHADL	ENST00000417999	protein_coding
20851	ENSG00000100401	19533.6332328886	-0.104805825259051	0.150187051678234	-0.697835293308708	0.485280204510093	0.800994873265465	RANGAP1	ENST00000405486	protein_coding
20858	ENSG00000100403	13229.2933864783	0.134623107955733	0.15186559774261	0.886462174164681	0.375368528504938	0.730187603286633	ZC3H7B	ENST00000352645	protein_coding
20860	ENSG00000100410	2758.36577993915	-0.131855095891451	0.098788719440699	-1.33471814026905	0.181968614121551	0.558870003726141	PHF5A	ENST00000216252	protein_coding
20863	ENSG00000100412	5340.574761615	-0.0367597262413721	0.0930551141173132	-0.395031767894343	0.692819443235437	0.898616142118658	ACO2	ENST00000216254	protein_coding
20870	ENSG00000100413	5906.93912617713	-0.258045970894277	0.160086078777222	-1.61192011738495	0.106979323882882	0.44767420786649	POLR3H	ENST00000355209	protein_coding
20879	ENSG00000100416	3172.07356310356	-0.0855418864442748	0.0925432356917571	-0.924345099940072	0.355306668539961	0.716272216636596	TRMU	ENST00000476901	processed_transcript
20897	ENSG00000100417	2169.35362192557	-0.0472629851043945	0.149503545760668	-0.316132870721709	0.751901657929213	0.918073373082355	PMM1	ENST00000216259	protein_coding
20906	ENSG00000100418	3937.99576276973	0.0252458540139705	0.167084480111244	0.151096343581175	0.879899716786983	0.963089944357889	DESI1	ENST00000263256	protein_coding
20910	ENSG00000100422	4722.09184565231	-0.299827302551095	0.143985064444368	-2.08235002503985	0.037310509663296	0.27711538912611	CERK	ENST00000216264	protein_coding
20914	ENSG00000100425	2864.54475724913	-0.206926134596129	0.0577447892456276	-3.58345986364124	0.000339072885838646	0.0170218925482365	BRD1	ENST00000438393	nonsense_mediated_decay
20922	ENSG00000100426	2137.29414667136	-0.139636611942957	0.155213063463032	-0.899644713063826	0.368309354148019	0.725287873597264	ZBED4	ENST00000216268	protein_coding
20923	ENSG00000100429	118.018868629527	-0.0798339539073373	0.231255712882224	-0.345219380366166	0.729929449932779	0.911632682140894	HDAC10	ENST00000415993	nonsense_mediated_decay
20945	ENSG00000100439	995.509077898351	0.571352670478979	0.340207152063301	1.67942580575928	0.0930690874602763	0.421265146035177	ABHD4	ENST00000428304	protein_coding
20955	ENSG00000100441	3168.66445446858	-0.0926180672200341	0.089744880347774	-1.03201505045331	0.302065067013951	0.675348802254231	KHNYN	ENST00000251343	protein_coding
20961	ENSG00000100442	2691.74955404879	0.111900100460979	0.13044813964851	0.857812926749982	0.390995770634635	0.74207014781771	FKBP3	ENST00000216330	protein_coding
20965	ENSG00000100445	1126.80530397722	-0.228179386156072	0.155319099822041	-1.46910062199376	0.14180549909343	0.502117758187492	SDR39U1	ENST00000544691	retained_intron
20986	ENSG00000100453	1.37541186591548	-4.59668672357786	3.42155699603683	-1.3434488242932	0.179126686391204	NA	GZMB	ENST00000415355	protein_coding
20995	ENSG00000100461	3128.72030317379	-0.218698061011164	0.129702338856711	-1.68615356468452	0.0917662251384527	0.419871890759837	RBM23	ENST00000359890	protein_coding
21028	ENSG00000100462	8264.36216491785	-0.155504801209992	0.0748349829987174	-2.07796935308527	0.0377121819494352	0.278839150108569	PRMT5	ENST00000324366	protein_coding
21056	ENSG00000100473	89.6564255764607	-0.556931579763343	0.701111743226523	-0.794354944335034	0.426988825949294	0.7645022198269	COCH	ENST00000555117	retained_intron
21067	ENSG00000100478	517.243718255561	0.268943168273481	0.104495307380032	2.57373440986569	0.0100607469548558	0.13686877386406	AP4S1	ENST00000557346	protein_coding
21079	ENSG00000100479	817.215863113253	-0.0368557038208133	0.112762093016372	-0.326844800720949	0.74378527260235	0.915039268584953	POLE2	ENST00000554851	retained_intron
21090	ENSG00000100483	330.06767631397	0.0893518481372904	0.148218031167863	0.602840608752222	0.546614728965036	0.834248447763451	VCPKMT	ENST00000569518	retained_intron
21095	ENSG00000100485	1132.38585597253	-0.109964572584166	0.125156384620213	-0.878617362732656	0.379608778412997	0.73283297677761	2 SOS	ENST00000216373	protein_coding
21101	ENSG00000100490	577.751552864488	-0.613565694967747	0.318255478808964	-1.92790300818685	0.0538671915137255	0.327733215497934	CDKL1	ENST00000395834	protein_coding
21112	ENSG00000100503	9034.21496216189	0.0131202721646358	0.197059666093488	0.0665802009347331	0.946915908129968	0.983705919642559	NIN	ENST00000476352	nonsense_mediated_decay
21130	ENSG00000100504	7253.63191923706	-0.40164254423382	0.30941400180907	-1.29807488311942	0.194261604227115	0.571004891840079	PYGL	ENST00000532462	protein_coding
21137	ENSG00000100505	14.8951202885545	-1.50129702564859	0.7159596803376	-2.096901636892	0.036002283611757	0.271926664180816	TRIM9	ENST00000298355	protein_coding
21143	ENSG00000100519	3678.35062021555	-0.104736864774174	0.0830206217558727	-1.26157649218961	0.207101219478506	0.583808019499686	PSMC6	ENST00000445930	protein_coding
21162	ENSG00000100522	5943.90960133272	0.0544518620074583	0.151766609664736	0.358786838078195	0.719754559698097	0.907919443595019	GNPNAT1	ENST00000216410	protein_coding
21167	ENSG00000100523	1214.83354092545	-0.165276663578738	0.140476635514891	-1.17654201336006	0.239378353970543	0.61798233125122	DDHD1	ENST00000395606	protein_coding
21177	ENSG00000100526	2203.1939280009	-0.302846462482164	0.191351897975819	-1.58266766980505	0.113497230887612	0.458888952872052	CDKN3	ENST00000555837	processed_transcript
21189	ENSG00000100528	3772.65768280895	-0.0453042695638531	0.146969271183584	-0.308256747815412	0.757886974794889	0.920677188221083	CNIH1	ENST00000216416	protein_coding
21196	ENSG00000100532	479.462321842317	-0.17023037245039	0.131040887831398	-1.29906302733094	0.193922300159588	0.570690542278391	CGRRF1	ENST00000554791	nonsense_mediated_decay
21205	ENSG00000100554	2840.22388279476	-0.184107964687046	0.105257249043832	-1.74912384999134	0.080269613416988	0.394826810005267	ATP6V1D	ENST00000554087	nonsense_mediated_decay
21219	ENSG00000100558	228.836249726286	1.23325106404365	0.527306946480609	2.33877264897552	0.0193472029648985	0.197216984217526	PLEK2	ENST00000216446	protein_coding
21225	ENSG00000100564	407.597628904775	0.327726733594221	0.133000557651151	2.46410044726142	0.0137357611567484	0.165063562168738	PIGH	ENST00000561272	protein_coding
21237	ENSG00000100567	3916.95662588199	0.00245724652433282	0.0901086083182133	0.0272698310427257	0.978244519256364	0.993182486697572	PSMA3	ENST00000216455	protein_coding
21250	ENSG00000100568	3481.80896004121	0.00653740838763367	0.0892119431947427	0.0732795201351351	0.94158368844275	0.982192403816081	VTI1B	ENST00000554659	protein_coding
21256	ENSG00000100575	877.714633733682	0.0784198092104863	0.0967343213604985	0.81067203560813	0.417554036616103	0.75902783266451	TIMM9	ENST00000395159	protein_coding
21266	ENSG00000100577	571.388873235433	-0.0796147312852343	0.232715808694034	-0.342111400733883	0.732267058019087	0.91214316865423	GSTZ1	ENST00000216465	protein_coding
21285	ENSG00000100578	1312.12752439883	-0.102075403141593	0.107003235504691	-0.953946884504421	0.340110529428624	0.705800815955416	KIAA0586	ENST00000354386	protein_coding
21300	ENSG00000100580	2176.92402908514	0.19857668465695	0.104733763759974	1.89601402191601	0.0579581904084855	0.338507882597763	TMED8	ENST00000216468	protein_coding
21301	ENSG00000100583	133.134062709911	0.371344874711817	0.251617153813634	1.47583290361381	0.139988755292904	0.500155276615936	SAMD15	ENST00000533095	protein_coding
21303	ENSG00000100591	5744.98979776009	-0.1787620783164	0.102281034241059	-1.74775391784843	0.0805066479950962	0.395073636225745	AHSA1	ENST00000555133	protein_coding
21316	ENSG00000100592	815.724943973644	0.20751106062524	0.371267103246216	0.558926602467182	0.576211813067949	0.84887278779362	DAAM1	ENST00000556596	retained_intron
21329	ENSG00000100593	4.79812591672007	0.382148127773812	0.821605573766859	0.465123582379993	0.64184295899803	NA	ISM2	ENST00000216481	nonsense_mediated_decay
21337	ENSG00000100596	4554.37292669777	-0.253170569993473	0.131885402850747	-1.91962540600481	0.0549052325633541	0.33073617752279	SPTLC2	ENST00000216484	protein_coding
21343	ENSG00000100599	3758.16440760333	-0.484171592044082	0.244594787771409	-1.97948450355604	0.0477614826714682	0.310509790847249	RIN3	ENST00000216487	protein_coding
21355	ENSG00000100600	4796.41598299254	0.507335952043307	0.228182063625505	2.2233822588087	0.0261900349682254	0.230936342662771	LGMN	ENST00000555699	protein_coding
21374	ENSG00000100601	787.283043144377	-0.17504240621804	0.0830510064440447	-2.10764942789675	0.0350613247477573	0.268213171864263	ALKBH1	ENST00000216489	protein_coding
21378	ENSG00000100603	4940.13236404517	-0.0585077943698372	0.0610524520221158	-0.958320140010809	0.337901351140108	0.704398110113823	SNW1	ENST00000261531	protein_coding
21385	ENSG00000100604	3.22787618327456	-1.71171091944236	1.82014373279901	-0.940426235905061	0.346998969928665	NA	CHGA	ENST00000216492	protein_coding
21391	ENSG00000100605	5074.74693953582	0.267698280519667	0.186970343248932	1.43176867447504	0.152210035070156	0.517413141370958	ITPK1	ENST00000267615	protein_coding
21403	ENSG00000100612	720.539929712418	0.0723714187532423	0.249084644666693	0.290549499147507	0.771395888255647	0.926230482639304	DHRS7	ENST00000216500	protein_coding
21415	ENSG00000100614	2521.6611116384	-0.0121169283808852	0.0906973110791896	-0.133597437859052	0.893720910319149	0.968203024038343	PPM1A	ENST00000325642	protein_coding
21423	ENSG00000100625	578.318663638411	-0.310734195111252	0.198818899239684	-1.56290069153159	0.118075954996395	0.465038736365541	SIX4	ENST00000216513	protein_coding
21426	ENSG00000100626	1343.32535743969	0.771968120799721	0.513345274200551	1.50379902104277	0.13263312333947	0.488376584893797	GALNT16	ENST00000554858	processed_transcript
21436	ENSG00000100628	2.88181830859467	-1.94967364676501	1.761806887651	-1.10663300298734	0.268452632352705	NA	ASB2	ENST00000555019	protein_coding
21446	ENSG00000100629	821.586127502526	-0.32695375533404	0.129738866478223	-2.52009104294834	0.0117324483885861	0.150401602370473	CEP128	ENST00000554502	nonsense_mediated_decay
21462	ENSG00000100632	5128.83698365061	-0.101363234294663	0.0771015286154108	-1.31467217466299	0.188620102007073	0.56687819344628	ERH	ENST00000557016	protein_coding
21466	ENSG00000100644	34207.3442232215	0.109565883849618	0.145610891920851	0.752456649391135	0.451776490276281	0.780538463022111	HIF1A	ENST00000557446	processed_transcript
21478	ENSG00000100647	1069.81856569986	0.480368580026081	0.244663485105746	1.96338485008689	0.0496014728373083	0.316533387567366	SUSD6	ENST00000342745	protein_coding
21481	ENSG00000100650	6837.78563151526	-0.0728432288930182	0.092089648842667	-0.791003438589163	0.428941984915234	0.765737675377294	SRSF5	ENST00000553521	protein_coding
21500	ENSG00000100664	17168.1617112102	-0.0736402104757641	0.0770341837912043	-0.955941983825786	0.339101546289425	0.705210969903385	EIF5	ENST00000560877	processed_transcript
21521	ENSG00000100697	3243.64382015555	0.140608461776506	0.153548443270182	0.915727042110698	0.359810077855963	0.719279641442661	DICER1	ENST00000343455	protein_coding
21536	ENSG00000100711	1631.26460665055	-0.0250358704866069	0.0988297921803908	-0.253323111728392	0.800018537858576	0.9378346366552	ZFYVE21	ENST00000216602	protein_coding
21548	ENSG00000100714	11045.2496297649	-0.26011847523988	0.128381300926688	-2.0261398923541	0.0427504511050598	0.296833026281334	MTHFD1	ENST00000545908	protein_coding
21564	ENSG00000100722	4808.90290086921	-0.0159407159162909	0.0558233694919006	-0.28555631917926	0.775217963108904	0.928320139555395	ZC3H14	ENST00000251038	protein_coding
21589	ENSG00000100726	6265.87165517992	-0.0235782776030854	0.196861052695103	-0.119771164891632	0.904664424562562	0.971670925161518	TELO2	ENST00000497339	nonsense_mediated_decay
21597	ENSG00000100731	4329.86472455977	0.0462918985794394	0.126327859584125	0.366442514991023	0.714034900188499	0.905947838020914	PCNX1	ENST00000554879	retained_intron
21612	ENSG00000100739	1605.47556318163	0.885350878603946	0.572822551892059	1.5455936147758	0.122202744265305	0.472674744908995	BDKRB1	ENST00000216629	protein_coding
21616	ENSG00000100744	830.390257348294	-0.131591056674759	0.173306004909012	-0.759298887213092	0.447673783045603	0.778372625706966	GSKIP	ENST00000555181	protein_coding
21623	ENSG00000100749	2373.01317234881	-0.331944312721865	0.134756559894708	-2.46328871100026	0.0137669010202432	0.165333262979055	VRK1	ENST00000216639	protein_coding
21630	ENSG00000100764	5837.75149994628	-0.0651560012699774	0.0657901762069581	-0.990360643890272	0.321997874716472	0.689407938749446	PSMC1	ENST00000261303	protein_coding
21637	ENSG00000100767	52.9490622269123	-0.97860445115124	0.707075475986843	-1.38401696054503	0.166353261494231	0.536988492644398	PAPLN	ENST00000340738	protein_coding
21648	ENSG00000100784	280.932856421993	-0.752857453124631	0.425494683475645	-1.76936982378941	0.0768321780565601	0.386771741785398	RPS6KA5	ENST00000614987	protein_coding
21655	ENSG00000100796	4139.69664688479	-0.0899567280718283	0.0558189812314649	-1.61157953956207	0.10705346598528	0.447809728273926	PPP4R3A	ENST00000554684	protein_coding
21667	ENSG00000100802	252.258450012496	-0.27349216533221	0.206482246432637	-1.32453114036337	0.185326707996842	0.562459458130262	C14orf93	ENST00000299088	protein_coding
21688	ENSG00000100804	6930.2582961795	0.107350011106425	0.110430618103368	0.972103687819079	0.330998967687401	0.697821653194411	PSMB5	ENST00000555895	protein_coding
21694	ENSG00000100811	8654.24518927436	-0.151877904559098	0.0633145198435128	-2.39878474849809	0.0164495812614692	0.180315607824189	YY1	ENST00000554371	protein_coding
21701	ENSG00000100813	12161.7485534891	-0.0267556202526838	0.0607278241040634	-0.440582560752304	0.659515230277475	0.885955627671359	ACIN1	ENST00000557515	protein_coding
21724	ENSG00000100814	1068.65847057918	0.0573711486219145	0.202596684200325	0.283179109511914	0.777039541409917	0.928823175951425	CCNB1IP1	ENST00000398160	protein_coding
21740	ENSG00000100815	2384.51380640572	0.0709351996568886	0.103874929269794	0.682890473721995	0.49467605396957	0.807650846961138	TRIP11	ENST00000267622	protein_coding
21745	ENSG00000100823	9870.86122452532	-0.0825732684133995	0.0727798792354428	-1.13456176735709	0.256558979941828	0.636077564902724	APEX1	ENST00000555414	protein_coding
21765	ENSG00000100836	4601.42913849974	0.0249531697727521	0.10224632307564	0.244049556229931	0.807192439684332	0.939993046804788	PABPN1	ENST00000216727	protein_coding
21773	ENSG00000100842	744.337575413057	0.747589348337984	0.478040328354387	1.56386251116406	0.117849860140366	0.46503733701985	EFS	ENST00000216733	protein_coding
21776	ENSG00000100852	3079.89273729875	-0.0016099240499295	0.157811728086054	-0.0102015488294483	0.991860482875045	0.997208026832602	ARHGAP5	ENST00000555814	protein_coding
21787	ENSG00000100865	2593.19122419527	-0.0687827072647121	0.0653928754331188	-1.05183793814145	0.292873909766766	0.668807915744862	CINP	ENST00000559514	nonsense_mediated_decay
21796	ENSG00000100867	312.729600694076	-0.380374299898298	0.63715969452846	-0.596984246123415	0.55051789868359	0.836957385790746	DHRS2	ENST00000553896	processed_transcript
21806	ENSG00000100883	3431.16603034406	0.0416537438771439	0.111311200671219	0.374209815597775	0.708248221860781	0.903928014373745	SRP54	ENST00000556994	protein_coding
21820	ENSG00000100888	8798.50889339644	-0.0537285016140487	0.141322478841746	-0.38018369090606	0.703809064726526	0.902960100461504	CHD8	ENST00000430710	protein_coding
21834	ENSG00000100889	1349.78885072839	-0.064241024213011	0.270931153260372	-0.237111987454886	0.812569912874931	0.94083190270289	PCK2	ENST00000559250	protein_coding
21850	ENSG00000100890	306.368623137426	0.0179202883652068	0.141514247730886	0.126632396755451	0.899231354442494	0.969725298049024	KIAA0391	ENST00000603611	protein_coding
21861	ENSG00000100897	2202.30668717176	0.0204962942437755	0.131428510411365	0.155950137299913	0.87607232488608	0.961383685546599	DCAF11	ENST00000559017	protein_coding
21899	ENSG00000100902	1057.89700056801	-0.0126579876845606	0.0935364636828246	-0.135326771893824	0.892353518861165	0.968017818836066	PSMA6	ENST00000540871	protein_coding
21916	ENSG00000100906	7884.21346356116	-0.0781818883572778	0.167871730122088	-0.465723968534895	0.641413093643819	0.878158311148009	NFKBIA	ENST00000216797	protein_coding
21926	ENSG00000100908	864.536194528867	0.322991028243154	0.209047569424084	1.54505995517183	0.122331761941226	0.472749630254754	EMC9	ENST00000558045	retained_intron
21933	ENSG00000100911	5083.59885171934	0.0937341013602722	0.220108005129399	0.425855031056989	0.670213484315979	0.889516095387537	PSME2	ENST00000559005	retained_intron
21952	ENSG00000100916	806.749008080663	-0.0850031421443607	0.132663627181098	-0.640741881935155	0.521690398271586	0.820793226111687	BRMS1L	ENST00000216807	protein_coding
21958	ENSG00000100918	315.036439421497	0.267796655151021	0.452523798604264	0.591784688400912	0.553994777640807	0.839207337719786	REC8	ENST00000620473	protein_coding
21971	ENSG00000100926	643.768314381148	0.0677666647975951	0.0849473030672323	0.797749455847475	0.42501589784792	0.763401511672241	TM9SF1	ENST00000261789	protein_coding
21983	ENSG00000100934	10125.7297669669	0.248607307730002	0.146812427500735	1.69336691697137	0.0903856480017086	0.417132921435497	SEC23A	ENST00000554615	retained_intron
21998	ENSG00000100938	1768.92383826243	0.24313203533366	0.202179830458422	1.2025533644102	0.22914920367926	0.607030891383331	GMPR2	ENST00000355299	protein_coding
22029	ENSG00000100941	7136.41684910579	-0.254273378040315	0.123597045167478	-2.05727715978782	0.0396595730931699	0.285823590058613	PNN	ENST00000553331	protein_coding
22035	ENSG00000100949	1116.66895584133	-0.105069738928108	0.182485034996325	-0.575771810166371	0.564769429986038	0.842500912858174	RABGGTA	ENST00000561055	retained_intron
22056	ENSG00000100968	4654.50878775086	0.199903819401399	0.340726703913495	0.586698421653947	0.557406268000808	0.840412693926964	NFATC4	ENST00000440487	processed_transcript
22089	ENSG00000100979	1608.2997297582	-0.485566127423845	0.347590142502813	-1.39695022398374	0.16242853998168	0.531975530162194	PLTP	ENST00000354050	protein_coding
22094	ENSG00000100982	1620.63620511542	-0.0591718427609553	0.10956870050039	-0.540043301515149	0.589167170496709	0.8553371439708	PCIF1	ENST00000372409	protein_coding
22097	ENSG00000100983	2903.82624034788	0.0660031720331027	0.117853975998692	0.560041962723728	0.575450815613947	0.84817305654097	GSS	ENST00000216951	protein_coding
22099	ENSG00000100985	45.1219723218262	0.851916528685267	0.964206547237809	0.883541530728844	0.376943753912007	0.731755101156047	MMP9	ENST00000372330	protein_coding
22100	ENSG00000100991	5192.91619454748	0.147636682946705	0.0797127084277186	1.85210973079127	0.0640100674787619	0.352693324545055	TRPC4AP	ENST00000451813	protein_coding
22102	ENSG00000100994	8607.23677106717	0.00421506530038674	0.101606029797196	0.0414844011600489	0.966909728220107	0.989445626181099	PYGB	ENST00000216962	protein_coding
22105	ENSG00000100997	4566.00020586975	-0.148582456817577	0.162941650596004	-0.911875240456297	0.36183439672598	0.720873017208143	ABHD12	ENST00000465694	nonsense_mediated_decay
22114	ENSG00000101000	1301.55148857197	0.780552822731305	0.349493396765996	2.23338360596817	0.0255236583473349	0.228518861247118	PROCR	ENST00000216968	protein_coding
22117	ENSG00000101003	2846.60158923967	-0.0622599669778315	0.171092286177584	-0.363896984304771	0.715934936675601	0.9065387157966	GINS1	ENST00000262460	protein_coding
22121	ENSG00000101004	512.44350881703	0.0453731714430967	0.203893333449325	0.222533864523695	0.823898314006458	0.944226265310073	NINL	ENST00000278886	protein_coding
22128	ENSG00000101017	77.442469831141	1.78371442465715	0.678678318530363	2.62821778146631	0.00858335446097796	0.126201200044588	CD40	ENST00000372285	protein_coding
22135	ENSG00000101019	1725.98750333629	0.0450554000294599	0.242799947170094	0.185565938356223	0.852785166825241	0.953429013804422	UQCC1	ENST00000472559	retained_intron
22158	ENSG00000101040	2322.80533551812	-0.209103598633675	0.178643383446011	-1.17050849911197	0.241796395896012	0.620229581334966	ZMYND8	ENST00000311275	protein_coding
22179	ENSG00000101052	1255.78061904077	0.0357354593992296	0.131605971923915	0.271533722040283	0.785980567136911	0.930789369912398	IFT52	ENST00000373030	protein_coding
22188	ENSG00000101057	15366.4698325206	-0.088477497934712	0.208504296526936	-0.42434376369449	0.671315127019058	0.889922033314226	MYBL2	ENST00000217026	protein_coding
22190	ENSG00000101079	1834.03749196118	0.113241761771974	0.100356251041312	1.12839768920182	0.259152003261835	0.637952716366636	NDRG3	ENST00000373803	protein_coding
22195	ENSG00000101084	1990.03868644043	-0.0708165404126328	0.101970992056934	-0.694477311479851	0.487382924529334	0.802224591329692	C20orf24	ENST00000344795	protein_coding
22202	ENSG00000101096	273.697853460281	0.0408937748120613	0.89681560653907	0.045598866159205	0.963629972907773	0.988580075058396	NFATC2	ENST00000371564	protein_coding
22209	ENSG00000101098	25.6434228109972	-0.123635489536415	0.749703258092121	-0.164912568008639	0.869012800005904	0.958980161137538	RIMS4	ENST00000372851	protein_coding
22211	ENSG00000101104	552.721300096704	0.377603808563791	0.188310360750943	2.00522056809824	0.0449394721616878	0.301842339687182	PABPC1L	ENST00000217074	protein_coding
22228	ENSG00000101109	3947.38999329006	-0.0451973314761868	0.177526710611352	-0.254594541410359	0.799036275616491	0.937106078058723	STK4	ENST00000372806	protein_coding
22235	ENSG00000101115	8.41674317061683	0.24906021535471	0.758203388357983	0.328487341495653	0.742543213814278	0.914714027396953	SALL4	ENST00000217086	protein_coding
22240	ENSG00000101126	4997.22484839617	-0.126287124990546	0.0966859687804166	-1.30615772467829	0.191498925962367	0.569684049562413	ADNP	ENST00000371602	protein_coding
22246	ENSG00000101132	1432.0406637866	-0.257546999285299	0.155237901357954	-1.65904715943973	0.0971062897236423	0.428996027615583	PFDN4	ENST00000371419	protein_coding
22251	ENSG00000101134	2207.73494789641	-0.923137746806976	0.48549469627516	-1.90143734605038	0.0572447517618864	0.336824505027924	DOK5	ENST00000262593	protein_coding
22255	ENSG00000101138	1778.30838045914	-0.129815271220665	0.090708036362291	-1.43113307736238	0.152392078949239	0.517413141370958	CSTF1	ENST00000415828	protein_coding
22263	ENSG00000101146	3146.22323482203	-0.0464263357343568	0.0770754891429563	-0.602348895227214	0.54694192016325	0.834531813836443	RAE1	ENST00000395841	protein_coding
22272	ENSG00000101150	10274.1250218878	-0.131642046010254	0.116599082382656	-1.12901442550148	0.258891748368139	0.637719732740556	TPD52L2	ENST00000369927	protein_coding
22282	ENSG00000101152	7005.09673284045	-0.114442635791416	0.0919613707188543	-1.24446422336713	0.213328758756596	0.59116440760231	DNAJC5	ENST00000360864	protein_coding
22284	ENSG00000101158	4269.5244465448	0.0147669921594119	0.0909071180355643	0.16244043897239	0.870959028001403	0.959705679089705	NELFCD	ENST00000602795	protein_coding
22297	ENSG00000101160	7303.40492701903	0.815336829640366	0.183025563365122	4.45477022252804	8.39830913181593e-06	0.00124734574144494	CTSZ	ENST00000217131	protein_coding
22301	ENSG00000101161	6326.97412733242	-0.183022700110789	0.0852104230670188	-2.14789099177268	0.0317224161743942	0.254033215624013	PRPF6	ENST00000266079	protein_coding
22302	ENSG00000101166	3492.14061121246	-0.0651038168150001	0.0916287101169823	-0.710517661242662	0.477383182794748	0.797148150031705	PRELID3B	ENST00000355937	protein_coding
22306	ENSG00000101181	2646.57480468208	-0.166382407138357	0.0677384456186693	-2.45624778689194	0.0140396314488224	0.167024856451325	MTG2	ENST00000466933	processed_transcript
22316	ENSG00000101182	12069.7019397355	-0.135619956227477	0.0703076773512871	-1.92894945952861	0.0537371368377673	0.327434842443203	PSMA7	ENST00000442551	protein_coding
22322	ENSG00000101187	288.773343001131	-0.488221964879005	0.942824811947771	-0.517828931411333	0.604577630690527	0.861203756710445	SLCO4A1	ENST00000497209	nonsense_mediated_decay
22331	ENSG00000101188	6.45840888719709	0.783337639786161	1.45922115174628	0.536819000224005	0.59139264590739	NA	NTSR1	ENST00000370501	protein_coding
22333	ENSG00000101189	3077.8909519679	-0.103666311470958	0.0838873302622643	-1.23578031565502	0.216540233779932	0.595159227296712	MRGBP	ENST00000370487	protein_coding
22334	ENSG00000101190	981.650917540228	-0.123649597913191	0.190413440289105	-0.649374317933933	0.516096459806836	0.816915993873642	TCFL5	ENST00000335351	protein_coding
22336	ENSG00000101191	6100.25273340733	0.0592516704105588	0.0990103482395206	0.59843916786577	0.549546937646251	0.836196320761396	DIDO1	ENST00000395343	protein_coding
22343	ENSG00000101193	3447.1124727492	0.156615615628612	0.108526909507034	1.44310398536192	0.148991180846679	0.512998225216684	GID8	ENST00000266069	protein_coding
22345	ENSG00000101194	1857.14594719153	1.471533450958	1.26212027636998	1.16592172593116	0.24364609403681	0.621935376740222	SLC17A9	ENST00000370351	protein_coding
22352	ENSG00000101199	5887.83579466785	0.135596258467564	0.128105022274695	1.05847730291796	0.289837893109194	0.666196129355446	ARFGAP1	ENST00000370283	protein_coding
22375	ENSG00000101210	150.721438897032	-3.22783649625548	0.983094151043039	-3.28334421767317	0.00102583323984433	0.0333940337717132	EEF1A2	ENST00000298049	protein_coding
22377	ENSG00000101216	2390.49388508196	0.0415800702659023	0.123721926961617	0.336076807782035	0.736812946996404	0.913245757662078	GMEB2	ENST00000370069	protein_coding
22380	ENSG00000101220	6082.01705145685	-0.118136604089324	0.188335895104146	-0.627265471746617	0.530485232716684	0.825628715446327	C20orf27	ENST00000399683	protein_coding
22384	ENSG00000101222	16.7415001361181	0.560293633701205	0.606312799592456	0.924099959753145	0.35543427426578	0.716332130612397	SPEF1	ENST00000471499	processed_transcript
22387	ENSG00000101224	11099.4804618887	-0.122025325877669	0.192400088530911	-0.634226973643336	0.525932706581086	0.822649903503897	CDC25B	ENST00000467519	processed_transcript
22396	ENSG00000101230	2.12368501854378	0.325439757969426	1.81079051699786	0.179722477511633	0.857370446265218	NA	ISM1	ENST00000262487	protein_coding
22397	ENSG00000101236	3468.27907503858	0.261051907522953	0.274780236817286	0.950038876691623	0.342092499030564	0.707750625646976	RNF24	ENST00000336095	protein_coding
22401	ENSG00000101246	2096.19262872231	0.281560411023353	0.103137557579604	2.72995034622609	0.00633438654749426	0.104533873831956	ARFRP1	ENST00000612256	protein_coding
22415	ENSG00000101247	677.768699368234	0.257058272052579	0.0938757855183751	2.73828091699177	0.00617612951802753	0.103176096895625	NDUFAF5	ENST00000378106	protein_coding
22431	ENSG00000101255	1396.53116460402	-0.370647632628175	0.251476929611136	-1.4738832432912	0.140513030162939	0.500397637183883	TRIB3	ENST00000615226	protein_coding
22435	ENSG00000101265	32.7582452746891	0.519659711519572	0.606160133757455	0.857297737972826	0.391280358333301	0.74207014781771	RASSF2	ENST00000478553	processed_transcript
22438	ENSG00000101266	7886.59425783799	-0.0294332767476699	0.060361763013824	-0.487614597024429	0.625822854269619	0.870869375948489	CSNK2A1	ENST00000619801	protein_coding
22448	ENSG00000101278	36.6693359092909	-0.0245524021604374	0.235790283623316	-0.104128133624288	0.917067664807641	0.975685268907808	RPS10P5	ENST00000492704	processed_pseudogene
22449	ENSG00000101282	5.44617773319609	2.35487101900933	2.77946042806642	0.847240347525847	0.396861168547714	NA	RSPO4	ENST00000217260	protein_coding
22451	ENSG00000101290	2905.60827506496	-0.270208922567961	0.114339063664745	-2.36322490238545	0.0181166714754852	0.189703363193395	CDS2	ENST00000460006	protein_coding
22457	ENSG00000101294	9018.60297618009	-0.0255561310801805	0.0793901586548758	-0.321905529768216	0.747524263844792	0.916650289360681	HM13	ENST00000335574	protein_coding
22482	ENSG00000101298	443.015313359439	0.496002203796899	0.448336557014786	1.10631666331091	0.268589481873222	0.647869430373045	SNPH	ENST00000381873	protein_coding
22485	ENSG00000101306	68.5775319698032	0.318977236566152	0.192902333172039	1.65356857701495	0.0982152017035512	0.431017820772441	MYLK2	ENST00000375994	protein_coding
22488	ENSG00000101307	47.1434792150962	-2.65899358247958	0.996969025628531	-2.66707742580391	0.00765140425017177	0.116628372965729	SIRPB1	ENST00000381605	protein_coding
22503	ENSG00000101310	3050.70471272553	-0.0888873831192216	0.136084892614343	-0.653175980166465	0.513642833534561	0.816025719687259	SEC23B	ENST00000262544	protein_coding
22511	ENSG00000101311	336.666454280032	1.94784261016438	0.525458008328382	3.7069424755005	0.000209776567829063	0.0123887058496266	FERMT1	ENST00000478194	processed_transcript
22515	ENSG00000101333	1576.95151647064	-1.40424796379337	0.502493085826981	-2.79456176293914	0.00519701124131703	0.0929484288244554	PLCB4	ENST00000407043	protein_coding
22528	ENSG00000101335	18851.4976251037	-0.16375056624968	0.342677302299005	-0.477856470653542	0.63275236506471	0.873774621358699	MYL9	ENST00000279022	protein_coding
22530	ENSG00000101336	11.6869239799947	-2.27535096909786	1.53859074537561	-1.47885392911445	0.13917935877158	0.49905966428685	HCK	ENST00000375862	protein_coding
22540	ENSG00000101337	3842.45309550709	0.0917665278394626	0.113883047125372	0.805796210725188	0.420360363310075	0.761309980650456	TM9SF4	ENST00000398022	protein_coding
22547	ENSG00000101342	16.1330244564202	0.0600271397674379	0.586634913244508	0.102324526570444	0.918499088093645	0.976409825970695	TLDC2	ENST00000602922	protein_coding
22550	ENSG00000101343	1887.23649249027	0.0315912061970503	0.0783002929552868	0.403462171145265	0.686608258273792	0.896135493480919	CRNKL1	ENST00000377327	protein_coding
22557	ENSG00000101346	8085.27942911712	0.140984091629504	0.109647389943641	1.28579523600125	0.198514533295463	0.575492384488647	POFUT1	ENST00000375749	protein_coding
22563	ENSG00000101347	11434.5562945556	-0.180215394769177	0.562552735355488	-0.320352890392215	0.748700833200685	0.916933037426929	SAMHD1	ENST00000262878	protein_coding
22565	ENSG00000101350	4846.98766620096	0.172512038490986	0.0821194509952328	2.10074515112139	0.0356633435392062	0.270549011980786	KIF3B	ENST00000375712	protein_coding
22566	ENSG00000101353	75.8706303635935	-0.195893295216223	0.286274398999177	-0.68428506321582	0.493795177088698	0.807435297944868	MROH8	ENST00000417458	protein_coding
22574	ENSG00000101361	12722.0541544115	-0.226669055699716	0.102429820732359	-2.21292055457155	0.0269031233328483	0.234756684514708	NOP56	ENST00000329276	protein_coding
22595	ENSG00000101363	2634.27239600856	-0.155149411430272	0.114307411024439	-1.35729967147189	0.174686011691594	0.547769948830539	MANBAL	ENST00000373606	protein_coding
22600	ENSG00000101365	5180.35443430723	-0.0321572772704196	0.0865389771810196	-0.371592989863446	0.710195909231627	0.904205045661118	IDH3B	ENST00000466494	nonsense_mediated_decay
22612	ENSG00000101367	10535.0864389376	-0.242793943987031	0.0679623737288892	-3.5724759255109	0.000353622000752052	0.0174364133567374	MAPRE1	ENST00000375571	protein_coding
22613	ENSG00000101384	926.131796795537	0.438990134076473	0.714877844119545	0.614077128963398	0.539164360843546	0.831057376575791	JAG1	ENST00000254958	protein_coding
22622	ENSG00000101391	1907.77368390868	-0.0636605160833671	0.09357005173928	-0.680351404108959	0.496281983396539	0.808329059831357	CDK5RAP1	ENST00000427097	protein_coding
22638	ENSG00000101400	1569.84434663981	-0.00299179281993587	0.201666854790043	-0.0148353224581732	0.988163559431724	0.996127972233761	SNTA1	ENST00000217381	protein_coding
22639	ENSG00000101405	3.65533774424679	1.79518893958677	1.03593586661934	1.73291513252183	0.0831107542118689	NA	OXT	ENST00000217386	protein_coding
22640	ENSG00000101407	1641.84711883748	0.00436497120751948	0.120492474322247	0.0362260899037207	0.971102082904377	0.991068375461408	TTI1	ENST00000373448	protein_coding
22646	ENSG00000101412	4124.01627968966	-0.072881233425518	0.124208145652107	-0.58676693901904	0.557360243759331	0.840412693926964	E2F1	ENST00000343380	protein_coding
22647	ENSG00000101413	2330.80685664983	-0.158116189180322	0.143332903844151	-1.10313950907075	0.26996658563575	0.649333851154004	RPRD1B	ENST00000373433	protein_coding
22656	ENSG00000101417	527.890072846016	-0.124143793914996	0.190551137541361	-0.651498571547752	0.514724698890788	0.816189455516173	PXMP4	ENST00000409299	protein_coding
22659	ENSG00000101421	6215.39176013789	0.103293287955903	0.0993491047990796	1.03970023851549	0.298479189760551	0.673481245776062	CHMP4B	ENST00000217402	protein_coding
22660	ENSG00000101439	5859.88914755002	0.176373915866918	0.1340551306481	1.31568195125561	0.188280814546338	0.566639101936059	CST3	ENST00000398411	protein_coding
22663	ENSG00000101442	561.767141735565	0.170795077051348	0.141872296577697	1.20386489238096	0.228641803143785	0.607030891383331	ACTR5	ENST00000243903	protein_coding
22664	ENSG00000101444	8229.33700844755	0.00743419132096475	0.09578861535088	0.0776103850518438	0.938137981224422	0.981674596767063	AHCY	ENST00000217426	protein_coding
22670	ENSG00000101447	5446.64655418471	-0.152653094136852	0.115186799230095	-1.32526552658101	0.185083098641503	0.562317170681561	FAM83D	ENST00000619304	protein_coding
22673	ENSG00000101452	823.183741445242	-0.294499553298509	0.0981513709087861	-3.00046296421262	0.00269569533737897	0.062345333405002	DHX35	ENST00000373325	protein_coding
22680	ENSG00000101457	2487.550101891	-0.178298503850886	0.179595505124119	-0.99277820860641	0.32081805175145	0.688679995249119	DNTTIP1	ENST00000372622	protein_coding
22686	ENSG00000101460	405.62888912134	0.017930990203636	0.260712707439404	0.0687768171323357	0.945167271630255	0.983097600540392	MAP1LC3A	ENST00000374837	protein_coding
22690	ENSG00000101463	2.76832182057467	-0.559394394312326	2.06414568062338	-0.271005287835782	0.786386965296298	NA	SYNDIG1	ENST00000376862	protein_coding
22692	ENSG00000101464	892.859745651074	0.184768111489028	0.163388645997798	1.13085037433701	0.258118073455797	0.637449037992745	PIGU	ENST00000217446	protein_coding
22698	ENSG00000101470	5.77722496119152	0.141659684428759	0.650590241136343	0.217740254113452	0.827631497825873	NA	TNNC2	ENST00000372555	protein_coding
22700	ENSG00000101473	680.251451911048	-0.261283772846099	0.159844798919472	-1.63460916221448	0.102131005731562	0.4393532596964	ACOT8	ENST00000217455	protein_coding
22712	ENSG00000101474	7172.837580798	0.1150492953139	0.0769548889253083	1.49502256348607	0.134908553577969	0.49273950907804	APMAP	ENST00000451442	protein_coding
22714	ENSG00000101493	864.882909824084	0.364386093470499	0.400224947594814	0.910453223019475	0.362583540093358	0.721108450749538	ZNF516	ENST00000443185	protein_coding
22719	ENSG00000101542	17.4819544567469	3.20410618511215	1.69227045107571	1.89337713902374	0.0583077333788643	0.339542066251677	CDH20	ENST00000262717	protein_coding
22723	ENSG00000101544	2590.39040791275	-0.0311882094755451	0.138200204468205	-0.22567411962636	0.821454888387288	0.943574299757486	ADNP2	ENST00000262198	protein_coding
22728	ENSG00000101546	1247.36660934229	-0.0615347711564765	0.126256226778883	-0.487380089888513	0.625989000421403	0.870869375948489	RBFA	ENST00000306735	protein_coding
22733	ENSG00000101557	7526.06051563902	-0.0733680645772669	0.0620563171066631	-1.18228196576927	0.237093838891043	0.615763793873991	USP14	ENST00000582707	protein_coding
22742	ENSG00000101558	8010.56775799225	-0.131729544429061	0.0662413364469798	-1.98863053637962	0.0467419983064839	0.307900528846764	VAPA	ENST00000400000	protein_coding
22751	ENSG00000101574	532.912580001268	-0.147656826849532	0.110756364112772	-1.33316787737081	0.182476718327983	0.560159033123412	METTL4	ENST00000319888	protein_coding
22758	ENSG00000101577	2151.8800060227	-0.24632451549908	0.163231847676886	-1.50904691091089	0.13128679506066	0.485412346934145	LPIN2	ENST00000261596	protein_coding
22762	ENSG00000101596	6503.47406151975	-0.243702728634873	0.149146453411536	-1.6339827267795	0.102262477582829	0.439546000752242	SMCHD1	ENST00000320876	protein_coding
22775	ENSG00000101605	9.49039141736143	-0.287021253237433	0.863139204172791	-0.332531823198214	0.739487714082235	0.913678679781734	MYOM1	ENST00000356443	protein_coding
22782	ENSG00000101608	8875.722179637	-0.0428707399851355	0.127927744935399	-0.33511682713382	0.73753695983673	0.913245757662078	MYL12A	ENST00000579226	protein_coding
22794	ENSG00000101624	692.190106254634	-0.134851491504994	0.119279733347771	-1.13054823078639	0.25824528742042	0.637543022764672	CEP76	ENST00000590143	nonsense_mediated_decay
22806	ENSG00000101638	3.31408015927246	-5.47226214547438	1.64555788099424	-3.32547533494724	0.000882679096455855	NA	ST8SIA5	ENST00000538168	protein_coding
22815	ENSG00000101639	2320.02267354222	-0.198187582046894	0.113889772179065	-1.74017015097099	0.0818291452067535	0.398170944337239	CEP192	ENST00000589596	protein_coding
22830	ENSG00000101654	1940.31702952876	-0.063227698274655	0.103334146353148	-0.611876136844174	0.540619711055411	0.831679216624459	RNMT	ENST00000543302	protein_coding
22840	ENSG00000101665	773.219846952665	0.328719419267235	0.485237759029853	0.677439900646749	0.498126889539139	0.809046586674803	SMAD7	ENST00000262158	protein_coding
22848	ENSG00000101670	5.96151790558926	2.26077473713337	0.989597736821522	2.28453911424124	0.022339866561465	NA	LIPG	ENST00000577628	protein_coding
22855	ENSG00000101680	612.68698452457	0.8923497840838	0.762298981791834	1.1706034054857	0.241758227841568	0.620229581334966	LAMA1	ENST00000389658	protein_coding
22863	ENSG00000101695	7.14478948400681	-0.687034239411031	1.13945610709423	-0.602949280041214	0.546542431062471	0.834248447763451	RNF125	ENST00000217740	protein_coding
22868	ENSG00000101745	1807.2624331597	-0.170229669054805	0.189765195107894	-0.897054219863755	0.369689985635011	0.726038116113227	ANKRD12	ENST00000585234	protein_coding
22877	ENSG00000101751	325.934121469849	0.251947974030771	0.148480369300065	1.69684366504778	0.0897262209911148	0.415842317713818	POLI	ENST00000579534	protein_coding
22893	ENSG00000101752	3354.59058159223	0.145900831022639	0.147516982265736	0.989044303792864	0.322641465866113	0.690036776643118	MIB1	ENST00000578646	processed_transcript
22897	ENSG00000101773	3393.82584072448	-0.0262189870556455	0.0720834706016924	-0.363730919679524	0.716058952028524	0.9065387157966	RBBP8	ENST00000583700	protein_coding
22914	ENSG00000101782	2904.3774032677	-0.0639488461726436	0.165329047728385	-0.386797402218776	0.698906200556298	0.901418302494965	RIOK3	ENST00000339486	protein_coding
22925	ENSG00000101811	1969.87238709879	-0.235607192913111	0.0686414342006567	-3.43243400515744	0.000598189447282404	0.0242995290219782	CSTF2	ENST00000372972	protein_coding
22929	ENSG00000101825	2549.76698287453	1.65357566669596	1.05740840119686	1.56380038670423	0.11786445346251	0.46503733701985	MXRA5	ENST00000217939	protein_coding
22930	ENSG00000101843	1436.76581480074	0.0192094751118058	0.118456063632577	0.162165401438537	0.871175604775733	0.959723928114347	PSMD10	ENST00000217958	protein_coding
22937	ENSG00000101844	424.361387193839	0.161503705916841	0.162751890793791	0.992330750377996	0.32103620758471	0.688769351917821	ATG4A	ENST00000372232	protein_coding
22945	ENSG00000101846	2480.48597935463	-0.264606228202851	0.31219704034021	-0.847561616581957	0.396682158240384	0.746370200941008	STS	ENST00000217961	protein_coding
22946	ENSG00000101849	3035.64293193191	-0.0509833096315614	0.247485686648906	-0.206005083857187	0.836786940136707	0.947406801975527	TBL1X	ENST00000441088	protein_coding
22955	ENSG00000101856	6562.65521211613	-0.0510266768450989	0.195045125225088	-0.261614725239672	0.793618490217226	0.9345565607978	PGRMC1	ENST00000217971	protein_coding
22957	ENSG00000101868	3391.37527538056	0.0107531869860482	0.115992061351041	0.0927062323127832	0.926136945667751	0.97886479785097	POLA1	ENST00000379068	protein_coding
22963	ENSG00000101871	2529.99012060701	0.378307597485678	0.343716834469336	1.10063738387951	0.271054508311955	0.65014096107981	MID1	ENST00000380779	protein_coding
22975	ENSG00000101882	1009.69975597756	0.128256140731704	0.128634878847251	0.997055712113696	0.318737468409321	0.686565752834772	NKAP	ENST00000371410	protein_coding
22979	ENSG00000101888	539.544359136245	0.0231594809127999	0.187428450070857	0.123564383657041	0.901660194037897	0.970582750062536	NXT2	ENST00000218004	protein_coding
22983	ENSG00000101898	79.7722109625832	-0.261407037397135	0.241736878759642	-1.08137011919084	0.279532507891306	0.657209065980907	MCTS2P	ENST00000394552	processed_pseudogene
22984	ENSG00000101901	1017.63274881209	0.268960301735517	0.155796387390528	1.72635775604556	0.084283070700861	0.403242023951393	ALG13	ENST00000487141	nonsense_mediated_decay
23025	ENSG00000101911	2245.56746516209	0.042690826072284	0.0979851459446287	0.435686712110512	0.663064047923647	0.886928189379348	PRPS2	ENST00000380663	protein_coding
23030	ENSG00000101928	716.932574023893	-0.229439392198379	0.150770641525995	-1.52177764766505	0.128064804031433	0.482489098185012	MOSPD1	ENST00000370783	protein_coding
23037	ENSG00000101935	1859.59188588604	-0.0948835136722638	0.219859021184969	-0.431565251045293	0.66605741855729	0.888177306770475	AMMECR1	ENST00000262844	protein_coding
23042	ENSG00000101938	271.287775392919	-1.28571819095954	1.32777061340619	-0.968328548604664	0.332880311310112	0.699474030919504	CHRDL1	ENST00000372045	protein_coding
23047	ENSG00000101940	2675.69649657789	0.0790684740073593	0.110482749365295	0.715663526311525	0.474199137477996	0.794903430261369	WDR13	ENST00000470124	protein_coding
23059	ENSG00000101945	2438.9389515905	-0.0437064311888392	0.0844761897059874	-0.51738165915101	0.604889760298929	0.861340939397346	SUV39H1	ENST00000376687	protein_coding
23063	ENSG00000101955	983.744517396507	0.560388258701021	0.421448442782441	1.32967215396808	0.18362631337596	0.56108951576143	SRPX	ENST00000378533	protein_coding
23069	ENSG00000101966	2806.98537912428	0.125392455840625	0.141449381918833	0.886482882707675	0.375357374058572	0.730187603286633	XIAP	ENST00000422098	protein_coding
23080	ENSG00000101972	7716.14818382308	-0.103692928070937	0.113865066547021	-0.910664975794987	0.362471923564032	0.721108450749538	STAG2	ENST00000394477	protein_coding
23098	ENSG00000101974	3539.54611159277	-0.137796083745705	0.188780970813451	-0.729925707829274	0.46543559728063	0.788553063803373	ATP11C	ENST00000370557	protein_coding
23107	ENSG00000101986	648.282602259147	0.189935426148098	0.307149761937364	0.618380509071761	0.536324542814987	0.829893039512919	ABCD1	ENST00000218104	protein_coding
23110	ENSG00000101997	1056.65158910554	-0.00328794753880666	0.179895601021286	-0.018276975757832	0.985417895082626	0.994995729945602	CCDC22	ENST00000376227	protein_coding
23113	ENSG00000102003	34.5552925457795	0.433323397700025	0.324643971237855	1.33476496128291	0.181953284710716	0.558870003726141	SYP	ENST00000263233	protein_coding
23121	ENSG00000102007	8607.28015874609	-0.111744339951861	0.135923392162025	-0.822112648709199	0.41101278727722	0.755563754570052	PLP2	ENST00000376322	protein_coding
23123	ENSG00000102024	14502.4446120461	0.349282595398087	0.250115864167197	1.39648317215336	0.162569044567284	0.532208859160866	PLS3	ENST00000489283	nonsense_mediated_decay
23133	ENSG00000102030	1895.56653150336	0.412112792600073	0.174928302890044	2.35589544854339	0.018478117616306	0.192043991530613	NAA10	ENST00000464845	protein_coding
23149	ENSG00000102032	10.3686269777956	0.636890009642688	0.616065571655396	1.03380230765263	0.301228592611297	0.674835820661486	RENBP	ENST00000393700	protein_coding
23159	ENSG00000102034	5892.98925093982	-0.10262778258205	0.144165401151219	-0.711875261071832	0.476542022708337	0.796653217877964	ELF4	ENST00000335997	protein_coding
23163	ENSG00000102038	4946.82222170902	-0.333275875512369	0.150257711970898	-2.21802842024453	0.0265528946876048	0.233270370104462	SMARCA1	ENST00000617310	retained_intron
23168	ENSG00000102043	18.4895443942283	-2.32827005548705	1.29444942394447	-1.7986566430632	0.0720730113077343	0.374161665202441	MTMR8	ENST00000374852	protein_coding
23172	ENSG00000102048	9.30277854672158	-2.25318184134173	0.586618619455371	-3.84096543582888	0.000122551371370928	0.00872593303795024	ASB9	ENST00000477346	protein_coding
23181	ENSG00000102053	10.3020969036665	0.811996790849476	0.93621518225173	0.867318546251844	0.3857674976569	0.737883680245027	ZC3H12B	ENST00000617377	retained_intron
23183	ENSG00000102054	9685.06136838213	0.401897307053764	0.145080296400019	2.77017153277413	0.00560267781890925	0.0971829452694195	RBBP7	ENST00000425696	protein_coding
23195	ENSG00000102057	109.927633565015	-0.302687321317323	0.293637206905957	-1.03082073456128	0.302624893025506	0.675572432290095	KCND1	ENST00000376477	protein_coding
23198	ENSG00000102078	344.060102411507	-0.0783898977942856	0.142908326659052	-0.548532752617743	0.583326146333763	0.852148599708886	SLC25A14	ENST00000495156	processed_transcript
23213	ENSG00000102081	2949.90499632174	-0.0436700513586813	0.240730889636689	-0.181406098006733	0.85604883277224	0.954227168562477	FMR1	ENST00000440235	protein_coding
23233	ENSG00000102096	437.685723650116	-0.626773123511542	0.306219645256838	-2.04680899223772	0.0406768424186322	0.288978868169139	PIM2	ENST00000376509	protein_coding
23236	ENSG00000102098	458.676223583085	-0.369817822634431	0.228424754242583	-1.61899188142145	0.105449009922166	0.445091280557348	SCML2	ENST00000420857	protein_coding
23240	ENSG00000102100	1543.26155030133	-0.00234289865719812	0.147961448572522	-0.015834520949893	0.987366408149649	0.995705068001931	SLC35A2	ENST00000635285	nonsense_mediated_decay
23258	ENSG00000102103	3951.32275621307	-0.303448753296873	0.104152628571244	-2.91350067165423	0.00357401068241901	0.0753276242610508	PQBP1	ENST00000447146	protein_coding
23275	ENSG00000102109	52.648847445272	-3.13694489456267	0.959243363101448	-3.2702284062933	0.0010746067787191	0.0345090362672786	PCSK1N	ENST00000218230	protein_coding
23277	ENSG00000102119	5209.56265252603	-0.129350327361613	0.0711394298311573	-1.81826488725892	0.0690236567405557	0.366129670283121	EMD	ENST00000369842	protein_coding
23286	ENSG00000102125	839.7709160049	0.0923363543892427	0.138691157079046	0.665769587145462	0.505558386963007	0.812130997013334	TAZ	ENST00000615658	retained_intron
23310	ENSG00000102144	16827.3585927587	-0.109010819505464	0.181826713402077	-0.599531375042819	0.548818594130896	0.835824490171279	1,00 PGK	ENST00000477335	processed_transcript
23315	ENSG00000102158	4958.88319546302	0.146811632164258	0.108421891797017	1.35407738908589	0.175711689056641	0.549236257917756	MAGT1	ENST00000358075	protein_coding
23320	ENSG00000102172	11049.3005543469	0.0654902823762299	0.175440652737893	0.373290234356754	0.708932443890686	0.903949575807022	SMS	ENST00000404933	protein_coding
23324	ENSG00000102174	48.805543921178	0.581670141031753	0.408478653843594	1.42399152454726	0.154448925532841	0.52014677117889	PHEX	ENST00000379374	protein_coding
23326	ENSG00000102178	2546.56769539091	-0.0869693750642627	0.193970312137987	-0.448364361049202	0.653890258076818	0.883832754802587	UBL4A	ENST00000369660	protein_coding
23333	ENSG00000102181	2721.73359622807	0.0220596171249545	0.173069026000951	0.127461381361407	0.898575237034373	0.969662901132898	CD99L2	ENST00000346693	nonsense_mediated_decay
23342	ENSG00000102189	3899.6845922273	0.13782166457167	0.185435077893702	0.743234053325524	0.457339989780545	0.784559695516869	EEA1	ENST00000322349	protein_coding
23347	ENSG00000102218	2037.3109215983	-0.484302812879215	0.194759792409465	-2.48666732947123	0.0128945914183609	0.157950436504162	RP2	ENST00000218340	protein_coding
23348	ENSG00000102221	1017.39077386534	-0.121461215153102	0.145913602077806	-0.83241872877852	0.40517263419232	0.751339928660768	JADE3	ENST00000424392	protein_coding
23352	ENSG00000102225	12333.1803129837	0.235009731418734	0.131633067538388	1.78533962486439	0.0742062452515726	0.379864369905435	CDK16	ENST00000517997	processed_transcript
23375	ENSG00000102226	5007.20216958183	0.0192456466997585	0.195529474322057	0.0984283661912728	0.921592151074096	0.977549722680958	USP11	ENST00000377107	protein_coding
23387	ENSG00000102241	4161.45414966482	-0.132692467886766	0.0874861873410883	-1.51672477587152	0.129336186250829	0.48363694665903	HTATSF1	ENST00000448450	protein_coding
23391	ENSG00000102265	13945.6735174932	0.826735237622706	0.283343579133192	2.91778356210459	0.00352528952873713	0.0746317140655029	TIMP1	ENST00000218388	protein_coding
23396	ENSG00000102271	3.43765855612844	1.78076713614971	2.60403401466928	0.683849414453932	0.494070259567663	NA	KLHL4	ENST00000373119	protein_coding
23398	ENSG00000102287	393.435798720787	1.32945122706397	0.24993193922658	5.31925303815905	1.04194139655094e-07	4.07136092516245e-05	GABRE	ENST00000370328	protein_coding
23412	ENSG00000102302	1956.66614674956	0.0657827291037604	0.159896066646297	0.41140930157636	0.680772434554413	0.894054437975751	FGD1	ENST00000375135	protein_coding
23413	ENSG00000102309	720.340643278355	-0.695728477256148	0.39792770101132	-1.74837910376176	0.0803984038276998	0.395051448738279	PIN4	ENST00000373662	nonsense_mediated_decay
23420	ENSG00000102312	582.261125703819	0.154029993822494	0.37096098803688	0.41521884723679	0.677981702862249	0.893445671542589	PORCN	ENST00000359882	protein_coding
23435	ENSG00000102316	5162.88320290395	0.446955854570849	0.24825851517848	1.80036464912199	0.0718030789074429	0.373167942348113	MAGED2	ENST00000375068	protein_coding
23448	ENSG00000102317	15385.5962152712	-0.287754857882397	0.111578008481533	-2.57895674782566	0.00990991938716134	0.136027059544638	RBM3	ENST00000472897	processed_transcript
23459	ENSG00000102359	1269.33652464417	0.0144268450228634	0.244209053134029	0.0590757993519004	0.952891734288234	0.986373232121119	SRPX2	ENST00000373004	protein_coding
23461	ENSG00000102362	392.512228546321	0.07103890940416	0.288591268829693	0.246157514370549	0.805560302397374	0.939645166184481	SYTL4	ENST00000372989	protein_coding
23467	ENSG00000102384	1299.36393988771	-0.21319947607222	0.157036432322496	-1.35764340108278	0.174576864265749	0.547720854072977	CENPI	ENST00000403304	protein_coding
23472	ENSG00000102385	56.9846167403651	0.645657595598881	0.447207418740322	1.44375421458246	0.148808125265169	0.512808027303596	DRP2	ENST00000402866	protein_coding
23477	ENSG00000102387	20.3951334576222	2.34557250584692	0.497786713579528	4.71200303636104	2.45293724180102e-06	0.000466327899038791	TAF7L	ENST00000372907	protein_coding
23480	ENSG00000102390	1402.11915872128	-0.136686666851671	0.0887525938172136	-1.54008644674856	0.123539282992616	0.475137630785479	PBDC1	ENST00000373358	protein_coding
23482	ENSG00000102393	1191.70868614428	-0.0551543381855499	0.180967642871079	-0.304774584619206	0.760537839714619	0.922338917505398	GLA	ENST00000493905	nonsense_mediated_decay
23489	ENSG00000102401	1308.76327433864	0.253815790661674	0.152855898783385	1.6604906495716	0.096815787406005	0.428374115747057	ARMCX3	ENST00000341189	protein_coding
23496	ENSG00000102409	313.126150847436	-3.05268044469096	0.569790142072473	-5.35755222718943	8.43569874372417e-08	3.48632758297696e-05	BEX4	ENST00000372695	protein_coding
23498	ENSG00000102445	7.78289990444215	-2.81058608754728	1.08927734786797	-2.58022999656461	0.00987345321569469	0.135729525211751	RUBCNL	ENST00000389908	protein_coding
23510	ENSG00000102452	104.728333749988	-0.329662841602293	0.575454408163372	-0.572873953045993	0.56673004178438	0.843051862729088	NALCN	ENST00000251127	protein_coding
23515	ENSG00000102466	12.0811366917921	-0.456504280386088	0.593077933963347	-0.769720561571763	0.441465670461822	0.7735955334093	FGF14	ENST00000376131	protein_coding
23519	ENSG00000102468	5.0907765059686	1.93793576425434	1.73716397744416	1.11557445895555	0.26460432995997	NA	HTR2A	ENST00000378688	protein_coding
23523	ENSG00000102471	1818.87420063164	-0.375196186569064	0.256115114094328	-1.46495136726245	0.14293418673053	0.503860898189154	NDFIP2	ENST00000218652	protein_coding
23529	ENSG00000102524	661.050557567532	0.698554999787115	0.928400578427561	0.752428440932537	0.451793448377008	0.780538463022111	TNFSF13B	ENST00000486502	processed_transcript
23535	ENSG00000102531	7842.32868969833	-0.0746141749197022	0.181977834613122	-0.410017929262259	0.681792795343752	0.894054437975751	FNDC3A	ENST00000492622	protein_coding
23541	ENSG00000102539	6.8147524081177	1.03259136465152	0.993377565395353	1.03947522132792	0.298583776222033	0.673481245776062	MLNR	ENST00000218721	protein_coding
23542	ENSG00000102543	279.289044945809	0.163154938733464	0.140856051569164	1.15830975606575	0.246737651466349	0.625841864709754	CDADC1	ENST00000251108	protein_coding
23548	ENSG00000102547	400.378084170801	0.337448128412642	0.161128885167482	2.09427458063705	0.036235527366731	0.273037499313881	CAB39L	ENST00000355854	protein_coding
23560	ENSG00000102554	781.64168365756	0.055123820112373	0.563622122532776	0.0978027971376645	0.922088886240052	0.977549722680958	KLF5	ENST00000477333	processed_transcript
23565	ENSG00000102572	9099.92491137228	0.0222368763589497	0.0981513989834765	0.226556896684613	0.820768312204636	0.943216247556207	STK24	ENST00000539966	protein_coding
23573	ENSG00000102575	11.7645147464716	-0.980624805456993	0.743774991873256	-1.31844283038774	0.187355451036288	0.565472435782296	ACP5	ENST00000218758	protein_coding
23585	ENSG00000102580	3747.47082447238	0.0460746347305002	0.130105214408741	0.354133652059103	0.723238723443137	0.90929449471908	DNAJC3	ENST00000602402	protein_coding
23587	ENSG00000102595	1083.44379924187	0.169637685345535	0.178574274820659	0.949955896592053	0.342134662826847	0.707760835147029	UGGT2	ENST00000376747	protein_coding
23599	ENSG00000102606	3131.2312203167	-0.210207757322414	0.0584907351385919	-3.59386417052774	0.000325809731902003	0.016561413939008	ARHGEF7	ENST00000483540	processed_transcript
23618	ENSG00000102678	20.5448136428344	-0.400155944574908	1.73183258348318	-0.231059253874348	0.817268769308524	0.942437417852043	FGF9	ENST00000382353	protein_coding
23621	ENSG00000102683	3.83080881940885	2.19621857481156	1.47648212245321	1.48746709588497	0.136891487395267	NA	SGCG	ENST00000218867	protein_coding
23622	ENSG00000102699	3754.4077353723	-0.0404137820300534	0.268950199396604	-0.150264926818135	0.880555603107042	0.963559469397048	PARP4	ENST00000381989	protein_coding
23625	ENSG00000102710	2532.56471773944	-0.0863813468104325	0.126548813031818	-0.68259310175208	0.494863994249075	0.807659806348632	SUPT20H	ENST00000484078	retained_intron
23649	ENSG00000102738	677.665520237609	-0.0447220608685644	0.168080451003858	-0.266075326437206	0.790181196911988	0.933051846862969	MRPS31	ENST00000323563	protein_coding
23653	ENSG00000102743	480.515309502411	0.0773399337592939	0.261571968280524	0.295673631496898	0.76747933629258	0.92450658490775	SLC25A15	ENST00000478827	processed_transcript
23657	ENSG00000102753	7254.72856075578	-0.00639696645981652	0.12484084572681	-0.0512409734376122	0.959133502629375	0.988580075058396	KPNA3	ENST00000261667	protein_coding
23659	ENSG00000102755	583.986065873896	1.39993238989386	0.937543143544021	1.49319249949603	0.135386804900637	0.493356056731075	FLT1	ENST00000282397	protein_coding
23667	ENSG00000102760	29.4744309525019	-0.0575467587800628	0.522669589180289	-0.110101601415752	0.912328798134682	0.974616304100884	RGCC	ENST00000379359	protein_coding
23669	ENSG00000102763	948.6724696424	0.315194757779972	0.128689334607247	2.44926868836434	0.014314662052563	0.168255257932658	VWA8	ENST00000379310	protein_coding
23674	ENSG00000102780	1292.79872859731	-0.0768725616841398	0.239425608572933	-0.321070758229787	0.748156769643639	0.916798820465336	DGKH	ENST00000337343	protein_coding
23684	ENSG00000102781	2391.69604322112	-0.293621789360663	0.23432574519085	-1.25304963448006	0.210187643820287	0.58821827944353	KATNAL1	ENST00000380615	protein_coding
23689	ENSG00000102786	2412.10858692496	-0.237578446027428	0.0939532422873377	-2.52868810318265	0.0114489718326649	0.148368373217991	INTS6	ENST00000476666	processed_transcript
23709	ENSG00000102794	144.946369871219	1.39266951042477	0.8701982025978	1.60040494943248	0.109508777839973	0.452934099625349	ACOD1	ENST00000377462	protein_coding
23711	ENSG00000102796	38.4655873949699	-0.269874385794037	0.348069245314982	-0.775346829478761	0.438134744644464	0.771739055909933	DHRS12	ENST00000444610	protein_coding
23720	ENSG00000102802	1115.89644155635	3.17659695415066	1.09968689108295	2.88863764759659	0.00386914646199492	0.0788212290210319	MEDAG	ENST00000380482	protein_coding
23722	ENSG00000102804	2880.01488940408	0.180068477956522	0.195846599332049	0.919436327057303	0.357867395639307	0.717887206763624	TSC22D1	ENST00000261489	protein_coding
23735	ENSG00000102805	490.881897000087	0.254292941615373	0.194107170504258	1.31006464601365	0.190173967188854	0.568530608628743	CLN5	ENST00000636183	protein_coding
23754	ENSG00000102854	16.523959988445	-0.523540479896513	1.52737475563544	-0.342771463234445	0.731770395831217	0.911962398775292	MSLN	ENST00000563941	protein_coding
23762	ENSG00000102858	6344.26224600813	0.250903858633851	0.114320941427144	2.19473226428731	0.0281828088818195	0.239560192591616	MGRN1	ENST00000591895	protein_coding
23780	ENSG00000102870	4081.2366180439	-0.0598057660573212	0.0909816687309837	-0.657338636359332	0.51096319866173	0.814529532104105	ZNF629	ENST00000262525	protein_coding
23781	ENSG00000102871	735.384492796645	0.142198132283351	0.23366673237745	0.608551036925757	0.542822067221188	0.832359277298113	TRADD	ENST00000345057	protein_coding
23786	ENSG00000102878	38.4914400514562	0.527457869697277	0.371547980524432	1.41962249115923	0.155717614005294	0.522107153413519	HSF4	ENST00000522870	retained_intron
23811	ENSG00000102879	331.322362272822	0.192602928969368	0.21472002553745	0.896995650439578	0.369721237984871	0.726038116113227	CORO1A	ENST00000563778	protein_coding
23828	ENSG00000102882	2751.20174711967	0.289268428771823	0.172020968276366	1.68158819049948	0.0926487221769821	0.421037976339988	MAPK3	ENST00000263025	protein_coding
23843	ENSG00000102886	50.4794542155612	0.0812701987220113	0.269306745200992	0.301775578110221	0.762823149273994	0.922990764437876	GDPD3	ENST00000565704	retained_intron
23848	ENSG00000102890	174.103670774139	-0.0188318284708792	0.17268870728302	-0.109050723508027	0.913162258651405	0.974616304100884	ELMO3	ENST00000360833	protein_coding
23853	ENSG00000102893	1759.94271080486	0.239657898613176	0.145496559632661	1.64717227141485	0.0995226415258882	0.433851166716042	PHKB	ENST00000566037	protein_coding
23870	ENSG00000102897	631.582562823884	0.219106779222867	0.135743066011241	1.61412870403799	0.106499512456713	0.447186464562833	LYRM1	ENST00000564457	processed_transcript
23881	ENSG00000102898	6644.42360592344	-0.0565566489452792	0.0706661292172859	-0.800336024793116	0.423516136247819	0.76317206314761	NUTF2	ENST00000219169	protein_coding
23889	ENSG00000102900	7635.58864003163	-0.199833329071354	0.126890569197047	-1.57484776320165	0.115291588528344	0.461382675836867	NUP93	ENST00000308159	protein_coding
23910	ENSG00000102901	4773.76732118732	-0.196022497629681	0.107875819419515	-1.8171124788158	0.0691998923923935	0.366371457517427	CENPT	ENST00000569862	retained_intron
23945	ENSG00000102904	59.7627853216144	0.249619779035381	0.257855762597772	0.968059726571872	0.333014541783832	0.699474030919504	TSNAXIP1	ENST00000415766	protein_coding
23961	ENSG00000102908	4777.87711438259	0.183730506682217	0.238014619585529	0.77192950165061	0.44015618308095	0.772797919237962	NFAT5	ENST00000426654	nonsense_mediated_decay
23973	ENSG00000102910	4191.45793960973	-0.0185916476471145	0.101077626428608	-0.183934351290352	0.854064956097561	0.953463166044985	LONP2	ENST00000285737	protein_coding
23982	ENSG00000102921	4218.03965414531	-0.0793023770818135	0.325380783770155	-0.243721759358204	0.807446319924171	0.939993046804788	N4BP1	ENST00000262384	protein_coding
23988	ENSG00000102931	3698.93343706875	-0.106890515263096	0.0927564780901905	-1.15237789816861	0.249165819135976	0.628176283119176	ARL2BP	ENST00000219204	protein_coding
23992	ENSG00000102934	27.7258765552963	-0.00642110909263735	0.331036408673067	-0.0193969875349236	0.984524413556385	0.994508437334958	PLLP	ENST00000564376	processed_transcript
23997	ENSG00000102935	15.5667754710663	2.53390582500574	1.29066841738991	1.96325081706889	0.0496170372390064	0.316533387567366	ZNF423	ENST00000561648	protein_coding
24005	ENSG00000102967	847.46516490874	0.126368431353048	0.19214303057053	0.657678974760739	0.510744435399485	0.814372428195891	DHODH	ENST00000572887	protein_coding
24014	ENSG00000102974	4528.3845387408	-0.0387484187961617	0.101830751474155	-0.38051785178072	0.703561047594031	0.902921742527618	CTCF	ENST00000264010	protein_coding
24017	ENSG00000102977	2374.66609048211	-0.0998517726072348	0.148546411992841	-0.672192423012188	0.501461204025583	0.810875607242738	ACD	ENST00000620761	protein_coding
24032	ENSG00000102978	4338.54380924698	-0.0304856801313888	0.084140821176799	-0.362317359220103	0.717114887400092	0.906688436816016	POLR2C	ENST00000219252	protein_coding
24040	ENSG00000102981	87.8389187399108	-0.17943928968926	0.663599307466267	-0.270403069548685	0.786850178874579	0.931432674382604	PARD6A	ENST00000602551	protein_coding
24044	ENSG00000102984	285.196596834269	0.148159010860072	0.153526072218148	0.965041368670917	0.33452409176989	0.701250138784583	ZNF821	ENST00000568961	nonsense_mediated_decay
24065	ENSG00000102996	160.106125495486	0.523914553246502	0.476351973745006	1.09984755416791	0.271398548774728	0.650220413758662	MMP15	ENST00000219271	protein_coding
24067	ENSG00000103005	3387.80190863836	0.0611125823988539	0.120922970457741	0.505384396095456	0.613288876305999	0.865797016714685	USB1	ENST00000561743	protein_coding
24083	ENSG00000103018	5139.4921807905	0.0332802504851997	0.119383160128003	0.278768382823141	0.780422579793135	0.92957864043085	CYB5B	ENST00000512062	protein_coding
24090	ENSG00000103021	157.718342557764	0.0959370456522265	0.268632202107811	0.357131590700819	0.720993295839005	0.908574262063142	CCDC113	ENST00000569374	protein_coding
24096	ENSG00000103024	439.641167692384	0.367277787780028	0.254660181020496	1.44222699563097	0.149238347323861	0.513422045054998	NME3	ENST00000219302	protein_coding
24107	ENSG00000103034	94.4721008588661	0.844297774692536	0.715637485139281	1.17978416757783	0.238086068059385	0.616320021769738	NDRG4	ENST00000568999	protein_coding
24162	ENSG00000103035	5254.640334285	-0.052089557718539	0.071504613587469	-0.728478277206822	0.466320861463881	0.789001948851	PSMD7	ENST00000219313	protein_coding
24168	ENSG00000103037	232.332909111079	0.941401670036292	0.483755046929542	1.94602966110947	0.0516511767696517	0.321210507545911	SETD6	ENST00000310682	protein_coding
24181	ENSG00000103042	1639.86193913655	0.0912934101076448	0.113274589141396	0.805947837018297	0.420272926821657	0.761296675731922	SLC38A7	ENST00000570101	protein_coding
24197	ENSG00000103043	3776.08504628208	-0.207484383241485	0.125090995294717	-1.65866761834173	0.0971827879553493	0.42916190053871	VAC14	ENST00000567648	protein_coding
24209	ENSG00000103044	65.7637029064832	0.405215937884835	0.550492172290009	0.736097547398658	0.461671335263134	0.786858028561748	HAS3	ENST00000569188	protein_coding
24214	ENSG00000103047	1265.55535201686	-0.0768433940857322	0.118341459018494	-0.64933620662665	0.516121087918379	0.816915993873642	TANGO6	ENST00000564180	retained_intron
24224	ENSG00000103051	2784.33034754443	0.145826444933969	0.140983327737916	1.03435241084007	0.300971443393622	0.674577706950737	COG4	ENST00000564415	nonsense_mediated_decay
24238	ENSG00000103056	100.393674316595	-0.367441311774107	0.640951097372427	-0.573275111440528	0.566458434346357	0.842912671984811	SMPD3	ENST00000219334	protein_coding
24250	ENSG00000103061	1668.32989912356	-0.288488583226141	0.113700883241452	-2.53725894647199	0.0111724280394415	0.145902136193783	SLC7A6OS	ENST00000568315	nonsense_mediated_decay
24255	ENSG00000103064	4149.63600930141	-0.382596676261907	0.205746708466146	-1.8595518689664	0.0629489543215061	0.351150989027627	SLC7A6	ENST00000219343	protein_coding
24271	ENSG00000103066	1807.55172561364	0.244297143428743	0.155115513368152	1.5749368849325	0.115271013689186	0.461382675836867	PLA2G15	ENST00000413021	protein_coding
24283	ENSG00000103067	13.7880391029469	-0.586839978943571	0.550791437620956	-1.06544862330889	0.286672963279779	0.662767810399109	ESRP2	ENST00000565858	protein_coding
24296	ENSG00000103091	1387.6990015284	-0.0577111437685785	0.118849974248697	-0.485579775118978	0.627265138898598	0.871260141418955	WDR59	ENST00000262144	protein_coding
24319	ENSG00000103111	2200.22409402172	-0.0437828730033898	0.135401346222579	-0.32335626066389	0.746425450613299	0.916378820106395	MON1B	ENST00000569610	protein_coding
24329	ENSG00000103121	1739.17597642835	0.0281386773234548	0.0949218656262346	0.296440415891676	0.766893764142126	0.924444699138036	CMC2	ENST00000219400	protein_coding
24353	ENSG00000103126	3706.06627836866	0.513227459541924	0.122450498054176	4.19130561081797	2.77353763044789e-05	0.00312716476119523	AXIN1	ENST00000461023	retained_intron
24358	ENSG00000103145	1740.01625400652	0.0894216771050821	0.171379768385142	0.521774990990329	0.601827004364998	0.860414036650685	HCFC1R1	ENST00000248089	protein_coding
24367	ENSG00000103148	3728.03941725935	0.168685592029276	0.149251235012508	1.13021236986843	0.258386748691443	0.63757819569646	NPRL3	ENST00000610509	retained_intron
24381	ENSG00000103150	211.626617647827	0.293669371481502	0.223309749388791	1.31507635598217	0.188484241989564	0.566794356922429	MLYCD	ENST00000262430	protein_coding
24383	ENSG00000103152	2703.76803674278	0.158134357146419	0.163524236818822	0.967039261107364	0.333524407185715	0.700093269055803	MPG	ENST00000436333	protein_coding
24388	ENSG00000103154	7.82072080014573	-0.25529309927511	0.734327116612603	-0.347655824631341	0.728098676292862	0.910770097052481	NECAB2	ENST00000305202	protein_coding
24393	ENSG00000103160	860.060682392448	-0.00446562943269979	0.125415170209398	-0.0356067724920661	0.971595908079966	0.991306274271896	HSDL1	ENST00000619773	retained_intron
24401	ENSG00000103168	2534.72093642929	0.195777744259365	0.152777224038195	1.28145897068021	0.20003250241686	0.576170584735532	TAF1C	ENST00000341690	protein_coding
24424	ENSG00000103174	1148.67915638518	0.272848394652855	0.162992477136755	1.67399379067003	0.0941318196917194	0.423143455111923	NAGPA	ENST00000312251	protein_coding
24441	ENSG00000103187	23998.3234583151	-0.311844845200948	0.0883355530178471	-3.5302302928691	0.000415198095637721	0.0189743533561748	COTL1	ENST00000262428	protein_coding
24447	ENSG00000103194	7910.91371543126	-0.136141958104169	0.09232304618201	-1.47462593289841	0.140313138890607	0.500186214785172	USP10	ENST00000219473	protein_coding
24466	ENSG00000103196	2843.32260403272	0.036331612810374	0.43498161592082	0.0835244789218572	0.933434514029829	0.980849190040962	CRISPLD2	ENST00000262424	protein_coding
24477	ENSG00000103197	4748.04559152551	0.0706510013882958	0.134977004051154	0.523429912265056	0.600675112900789	0.860155565778548	TSC2	ENST00000569110	protein_coding
24503	ENSG00000103199	894.657405041258	0.0120369463598451	0.124628564499706	0.0965825644238521	0.923057903327524	0.978043244922174	ZNF500	ENST00000219478	protein_coding
24511	ENSG00000103202	7064.33635450797	0.648703284010125	0.148403295393985	4.3712188620066	1.23554866054987e-05	0.00167046388097851	NME4	ENST00000397722	protein_coding
24523	ENSG00000103222	5961.33260064673	-0.0879972239983188	0.177532541085576	-0.495668137572037	0.620128570664127	0.867828127490217	ABCC1	ENST00000399410	protein_coding
24531	ENSG00000103226	599.283113510066	-0.51176316673264	0.470763769198364	-1.08709123389867	0.276996491570523	0.653942923550891	NOMO3	ENST00000575225	nonsense_mediated_decay
24548	ENSG00000103227	219.499706079555	0.765784965351043	0.321038096462309	2.38533985153051	0.0170633499288139	0.183479267814865	LMF1	ENST00000262301	protein_coding
24565	ENSG00000103241	511.883386376461	1.80444357618364	1.3514129358955	1.33522739664168	0.181801932742803	0.558719130839547	FOXF1	ENST00000262426	protein_coding
24566	ENSG00000103245	1442.63432273262	0.187958576367548	0.102992667280841	1.82497046954829	0.0680054857566723	0.363358451010781	NARFL	ENST00000251588	protein_coding
24587	ENSG00000103248	803.443275758679	-0.111124092659137	0.15513705067476	-0.716296282389082	0.473808421838035	0.794609872314429	MTHFSD	ENST00000360900	protein_coding
24607	ENSG00000103249	4446.59943943057	0.119800552661687	0.139763236228285	0.857167849676923	0.391352127821806	0.74207014781771	CLCN7	ENST00000563642	retained_intron
24621	ENSG00000103253	169.774164294329	-0.51295275220624	0.351016734876981	-1.461334179369	0.143923754310344	0.505568088173309	HAGHL	ENST00000549114	protein_coding
24640	ENSG00000103254	901.028184457921	0.195342514675563	0.190703749529838	1.02432445695043	0.305682049916549	0.678309020801054	FAM173A	ENST00000566525	retained_intron
24648	ENSG00000103257	15261.5345758046	-0.454969051773951	0.386399093869951	-1.17745889933965	0.239012392978879	0.617532195878947	SLC7A5	ENST00000565644	protein_coding
24651	ENSG00000103260	992.084132330935	0.499858930372738	0.369650294676995	1.35224815878889	0.176295942327305	0.550068217591412	METRN	ENST00000568223	protein_coding
24657	ENSG00000103264	2756.4995152911	-0.118733247010099	0.100050924072432	-1.18672813980351	0.235334871674403	0.61458743983523	FBXO31	ENST00000311635	protein_coding
24665	ENSG00000103266	5746.53283525308	-0.112524275819168	0.0993021144302097	-1.13315085448911	0.257150908413151	0.636548947896149	STUB1	ENST00000565677	protein_coding
24676	ENSG00000103269	27.2912468574657	-0.854033869017892	0.419698205958435	-2.03487614884509	0.0418633364589216	0.293135870873134	RHBDL1	ENST00000352681	protein_coding
24680	ENSG00000103274	1765.56821953211	-0.184679803328348	0.130698527445999	-1.41302130128936	0.157649460991706	0.524700692979364	NUBP1	ENST00000574334	protein_coding
24688	ENSG00000103275	8175.64357646675	-0.0337743530736119	0.0476140039279425	-0.709336545708798	0.478115654718614	0.79760062406595	UBE2I	ENST00000355803	protein_coding
24707	ENSG00000103313	3.26953134419668	2.30594701376129	0.947386965871493	2.43400753528424	0.0149326842189168	NA	MEFV	ENST00000219596	protein_coding
24721	ENSG00000103316	9.55353463951743	-0.22191835182988	1.10483497930524	-0.200861084222216	0.840807197802662	0.948696399633593	CRYM	ENST00000574448	nonsense_mediated_decay
24731	ENSG00000103319	2010.24176879875	0.00988551149874404	0.201162074751241	0.0491420239673335	0.960806113562074	0.988580075058396	EEF2K	ENST00000263026	protein_coding
24735	ENSG00000103326	8548.14199729758	0.143135159244259	0.191248324596799	0.748425689720551	0.454203431858234	0.782385758586387	CAPN15	ENST00000562370	protein_coding
24743	ENSG00000103335	26992.8697236119	-0.0448004510040955	0.185191563568069	-0.241914103109932	0.808846721956145	0.939993046804788	PIEZO1	ENST00000518793	protein_coding
24759	ENSG00000103342	15920.5753337031	-0.0903943501448577	0.119726198729948	-0.755008937924682	0.450243619366385	0.779916305036386	GSPT1	ENST00000434724	protein_coding
24769	ENSG00000103343	526.77270109283	0.260504332683538	0.110127736822183	2.36547431374314	0.0180069923652696	0.189237662717601	ZNF174	ENST00000575752	protein_coding
24774	ENSG00000103351	755.046125664336	0.296021608911799	0.176044690249332	1.68151398654821	0.0926631220446443	0.421037976339988	CLUAP1	ENST00000576634	protein_coding
24786	ENSG00000103353	4770.78542518594	0.158998513645004	0.0794055760365511	2.00235955182563	0.0452460754079363	0.302443679508544	UBFD1	ENST00000395878	protein_coding
24796	ENSG00000103356	1941.11197058166	-0.104197058290493	0.0811556175237595	-1.28391676965538	0.199171078940035	0.575693898483743	EARS2	ENST00000563459	protein_coding
24813	ENSG00000103363	5369.26579158522	0.0991298791068862	0.130144907549383	0.761688497640766	0.446245941963608	0.777030739178467	TCEB2	ENST00000262306	protein_coding
24818	ENSG00000103365	3259.47739749847	-0.233200603066347	0.113080162462063	-2.06225917958495	0.0391830671412282	0.284401035458337	GGA2	ENST00000309859	protein_coding
24835	ENSG00000103381	2310.11515886719	-0.151380296810266	0.375519445371853	-0.403122391332794	0.686858189081083	0.896215582197698	CPPED1	ENST00000381774	protein_coding
24839	ENSG00000103404	1702.0745738303	-0.0243359955153852	0.165772902924961	-0.146803217449846	0.883287345044162	0.964347080723285	USP31	ENST00000219689	protein_coding
24842	ENSG00000103415	3074.29395040664	0.0152261648065678	0.124841026419109	0.121964431431791	0.902927187526375	0.971061931193482	HMOX2	ENST00000575051	protein_coding
24860	ENSG00000103423	4364.62746389926	0.0664599153012564	0.0597523647745223	1.11225581702156	0.266028174924381	0.645331330035396	DNAJA3	ENST00000262375	protein_coding
24874	ENSG00000103429	3868.70909884861	0.0820427387497155	0.0988724311153448	0.829783771110111	0.406661048054315	0.752420359765414	BFAR	ENST00000261658	protein_coding
24886	ENSG00000103449	53.7990162556492	-1.95488924895199	1.75139460720838	-1.1161900584289	0.26434078905578	0.643754823674194	SALL1	ENST00000251020	protein_coding
24891	ENSG00000103479	1869.43210401614	-0.0448931445617253	0.145219064604621	-0.309140846513185	0.757214388885463	0.920363323770957	RBL2	ENST00000567964	protein_coding
24899	ENSG00000103485	189.246746860977	-2.02492980696237	0.52497108286705	-3.85722161286204	0.000114683177631015	0.00847651086762136	QPRT	ENST00000219771	processed_transcript
24903	ENSG00000103489	7513.61463141339	0.195165363813354	0.557571136637714	0.350027738147005	0.726317880806003	0.910459530001512	XYLT1	ENST00000261381	protein_coding
24907	ENSG00000103490	459.6036060288	0.311369796020613	0.402321119867277	0.773933508942637	0.438970112457972	0.772333202897588	PYCARD	ENST00000247470	protein_coding
24911	ENSG00000103494	818.449141320292	0.0400903981170977	0.153215361365319	0.261660435088543	0.793583246216533	0.9345565607978	RPGRIP1L	ENST00000262135	protein_coding
24923	ENSG00000103495	14547.3355689892	0.137286687388471	0.180064383841439	0.76243110636117	0.445802746742997	0.776959622802258	MAZ	ENST00000545521	protein_coding
24939	ENSG00000103496	2797.4315588672	0.128762572642537	0.15908156091239	0.809412303374681	0.418278027593876	0.759421588253265	STX4	ENST00000457779	protein_coding
24956	ENSG00000103502	3221.51354659335	0.369129164176342	0.177805414978482	2.07602881060183	0.037891286446491	0.279205909548155	CDIPT	ENST00000219789	protein_coding
24966	ENSG00000103507	5210.05795645554	0.111334512158414	0.116828567789958	0.952973354587201	0.340603571298864	0.706053265070626	BCKDK	ENST00000394951	protein_coding
24976	ENSG00000103510	1262.01992673996	-0.179184363927991	0.0930841829395082	-1.9249711204366	0.0542329713144325	0.328665290933592	KAT8	ENST00000543774	protein_coding
24983	ENSG00000103512	4567.78559878766	0.300247994285719	0.0626153843683901	4.79511540677042	1.62581204862887e-06	0.000339651789631687	NOMO1	ENST00000287667	protein_coding
24991	ENSG00000103522	11.3044581475438	-1.94158130817018	0.963051325229821	-2.01607251587224	0.0437923935172362	0.298614488219576	IL21R	ENST00000337929	protein_coding
24996	ENSG00000103540	2497.76157441247	-0.314135097426006	0.115262528086164	-2.72538788313906	0.00642259852391626	0.105646699791667	CCP110	ENST00000396212	protein_coding
25007	ENSG00000103544	2280.49213149762	0.193306456287784	0.117076222761383	1.65111627048106	0.0987148356090873	0.432312310473245	C16orf62	ENST00000544670	protein_coding
25031	ENSG00000103549	9104.8217118644	-0.0215185729455655	0.0907430456661447	-0.237137433371314	0.812550172819173	0.94083190270289	RNF40	ENST00000563909	protein_coding
25043	ENSG00000103550	2205.09813932439	0.172967257295077	0.127345581193574	1.35825095518748	0.1743840669184	0.5472812222793	KNOP1	ENST00000219837	protein_coding
25048	ENSG00000103591	2245.01705850305	-0.0973117226914575	0.0937649695756013	-1.03782599335242	0.299351073013806	0.673481245776062	AAGAB	ENST00000261880	protein_coding
25055	ENSG00000103599	90.7309451630843	-0.214696977376799	0.204352982332689	-1.05061827298057	0.29343394518617	0.669282871257862	IQCH	ENST00000512104	protein_coding
25069	ENSG00000103642	2117.87848974403	-0.263439140836813	0.278859165699133	-0.94470318082011	0.344810432680599	0.708915034366076	LACTB	ENST00000261893	protein_coding
25073	ENSG00000103647	1059.21871506616	0.0822633035607969	0.835703096273426	0.0984360401769793	0.921586057709992	0.977549722680958	CORO2B	ENST00000261861	protein_coding
25077	ENSG00000103653	6923.45374089611	-0.0781188137664353	0.15671747166851	-0.498469079003986	0.618153458108484	0.867485730941295	CSK	ENST00000220003	protein_coding
25091	ENSG00000103657	3779.9939815842	0.211621741966445	0.157541017581153	1.34328027846737	0.179181235543137	0.555175449617893	HERC1	ENST00000443617	protein_coding
25106	ENSG00000103671	1349.82036847372	0.117781418620006	0.0798391136445273	1.47523454662099	0.140149496607591	0.500186214785172	TRIP4	ENST00000559833	processed_transcript
25118	ENSG00000103707	906.097274481819	-0.0336859977730457	0.115127358093659	-0.292597679047244	0.769829688020488	0.925636088733003	MTFMT	ENST00000220058	protein_coding
25125	ENSG00000103710	2.88319251762536	1.7548156272454	1.23431352336529	1.4216935924521	0.155115221060976	NA	RASL12	ENST00000220062	protein_coding
25128	ENSG00000103723	20.4892068037808	-0.634327344695436	0.677435323674938	-0.936365912031794	0.349084822568613	0.71109718663463	AP3B2	ENST00000261722	protein_coding
25143	ENSG00000103740	37.7122099696147	-0.256660908100795	0.51726012301311	-0.496193108035683	0.619758173054721	0.867828127490217	ACSBG1	ENST00000258873	protein_coding
25157	ENSG00000103742	36.8052733410556	-1.99694524064115	0.713146921220794	-2.80018770497207	0.00510728990238165	0.092209856299133	IGDCC4	ENST00000352385	protein_coding
25163	ENSG00000103769	4472.55046634668	-0.0590935756706843	0.0837351761934078	-0.70571984627097	0.480362376468113	0.798995352307977	RAB11A	ENST00000569304	processed_transcript
25172	ENSG00000103811	135.276573666349	-1.30942553608245	0.861824342023001	-1.51936476174341	0.128670706699434	0.483335073120517	CTSH	ENST00000220166	protein_coding
25190	ENSG00000103832	9.50574076846396	-0.430239195390189	0.666634387564678	-0.645390042001766	0.518674454940992	0.818504197134821	GOLGA8UP	ENST00000527159	unprocessed_pseudogene
25191	ENSG00000103852	749.734814016838	0.376726640360371	0.11028736225838	3.41586409037311	0.00063579970978927	0.0254162930370089	TTC23	ENST00000459771	nonsense_mediated_decay
25210	ENSG00000103855	7132.56961243641	0.558743167595497	0.20723129511099	2.69622967562039	0.00701292935875709	0.11018413226391	CD276	ENST00000567189	protein_coding
25229	ENSG00000103876	734.596966766273	-0.339998238747441	0.112752679535634	-3.01543378079976	0.00256611965659179	0.0596387540237978	FAH	ENST00000558022	protein_coding
25242	ENSG00000103888	10476.9410944716	1.31948487024837	1.16969936067513	1.12805470756758	0.259296815554808	0.638204526218599	CEMIP	ENST00000220244	protein_coding
25249	ENSG00000103932	1968.56076912522	0.1193725565359	0.120678851641563	0.989175443021757	0.322577311057234	0.690017718950489	RPAP1	ENST00000565167	retained_intron
25261	ENSG00000103942	191.428668499336	0.877390450049513	0.59257713227781	1.48063501316176	0.138703859938487	0.498409663256194	HOMER2	ENST00000558090	protein_coding
25271	ENSG00000103966	9541.31522089121	-0.444326556790649	0.331222072129376	-1.34147629091909	0.179765862419065	0.556146157131658	EHD4	ENST00000220325	protein_coding
25273	ENSG00000103978	3113.81590023069	0.0172580271905625	0.115729260031806	0.149124147046472	0.881455672339161	0.963987154087866	TMEM87A	ENST00000389834	protein_coding
25286	ENSG00000103994	6929.89725517807	0.124875476153407	0.130935729406371	0.953715817062008	0.340227511554249	0.705820708937704	ZNF106	ENST00000263805	protein_coding
25298	ENSG00000103995	1129.48068906012	-0.0295684400915936	0.106581725743586	-0.277425045290873	0.781453752700976	0.929705973421816	CEP152	ENST00000561245	nonsense_mediated_decay
25308	ENSG00000104043	18.5272167006889	1.00810065318907	0.603848232122322	1.66946030403357	0.0950261910899374	0.425219053541754	ATP8B4	ENST00000558498	processed_transcript
25326	ENSG00000104047	586.980276438124	0.329969642264927	0.198157080813106	1.66519228538768	0.0958743996024946	0.426654543736663	DTWD1	ENST00000403028	protein_coding
25337	ENSG00000104059	8.12777534150386	-1.02993922727937	0.986013518859888	-1.04454878921971	0.296231558661239	0.671729551207321	FAM189A1	ENST00000261275	protein_coding
25341	ENSG00000104064	2830.79291750336	0.0809154644381233	0.100387705849637	0.80602962039316	0.420225770234132	0.76128379244531	GABPB1	ENST00000380877	protein_coding
25353	ENSG00000104067	9748.35370536927	-0.0499827852366214	0.142335584575023	-0.351161555178609	0.725467150281713	0.910188266515139	TJP1	ENST00000346128	protein_coding
25365	ENSG00000104081	14.8958118297893	0.572416824256196	0.545674858584047	1.04900714271781	0.294174831014688	0.670232003034023	BMF	ENST00000354670	protein_coding
25375	ENSG00000104093	1374.3680066549	-0.0683023893099397	0.176869094217641	-0.386174812575747	0.699367206299404	0.901462469249303	DMXL2	ENST00000251076	protein_coding
25389	ENSG00000104129	900.919828377558	-0.0679217663475309	0.102049172102573	-0.665578808216692	0.505680355472741	0.812130997013334	DNAJC17	ENST00000220496	protein_coding
25401	ENSG00000104131	4716.52186568035	-0.132173611603145	0.148731073411296	-0.888675167680907	0.374177680500089	0.729612638543519	EIF3J	ENST00000261868	protein_coding
25408	ENSG00000104133	1445.30071051913	0.204890211709808	0.104185330972197	1.96659366340628	0.0492300745822465	0.315016138634496	SPG11	ENST00000261866	protein_coding
25433	ENSG00000104140	11.3229917703027	-1.24626548076713	0.791715700796935	-1.57413258258318	0.115456801297072	0.461535199627338	RHOV	ENST00000220507	protein_coding
25434	ENSG00000104142	3609.06236300207	0.108042979763068	0.114825405967153	0.940932704335271	0.346739346636052	0.710276152268663	VPS18	ENST00000220509	protein_coding
25437	ENSG00000104147	702.914655012095	-0.00518704016128271	0.12759876909015	-0.0406511771098514	0.967573984414938	0.989592695164213	OIP5	ENST00000220514	protein_coding
25439	ENSG00000104154	393.188838451138	-0.590604905955364	0.305707519365236	-1.93192796559823	0.0533683975051922	0.326023973319797	SLC30A4	ENST00000261867	protein_coding
25441	ENSG00000104164	2261.47341896304	-0.124769932814675	0.148623042790042	-0.839505977487866	0.401185436297947	0.749428744174144	BLOC1S6	ENST00000220531	protein_coding
25461	ENSG00000104177	895.623950924806	-0.832888045102261	0.759281497702215	-1.09694236936209	0.272666585702822	0.651129312783352	MYEF2	ENST00000324324	protein_coding
25478	ENSG00000104205	143.781562421332	-0.627451137246211	0.249528234724117	-2.51454965783705	0.0119184516803097	0.151642526698049	SGK3	ENST00000521198	protein_coding
25492	ENSG00000104213	245.130696596466	0.914735964483235	0.788600777790858	1.15994808811339	0.246069942288712	0.624928217126112	PDGFRL	ENST00000251630	protein_coding
25495	ENSG00000104218	887.775576735444	-0.590968687580473	0.125925272235298	-4.69301099842943	2.69213011021492e-06	0.000497038782733184	CSPP1	ENST00000521919	protein_coding
25502	ENSG00000104219	1746.01817506046	-0.314191376587021	0.231310936896668	-1.35830748343464	0.17436613669241	0.5472812222793	ZDHHC2	ENST00000262096	protein_coding
25506	ENSG00000104221	773.986282383582	0.120208013060682	0.11686615156534	1.02859563227317	0.30366973126119	0.676488174244142	BRF2	ENST00000220659	protein_coding
25510	ENSG00000104228	1793.68142770265	-0.121695772226009	0.141799375784954	-0.858225020754444	0.390768222486689	0.74207014781771	TRIM35	ENST00000305364	protein_coding
25514	ENSG00000104231	950.849887206292	-0.481438659288456	0.153622917512555	-3.13389868571602	0.00172500404247204	0.0465824600162444	ZFAND1	ENST00000524305	retained_intron
25539	ENSG00000104290	17.3967407184199	0.805324172215645	0.821795648352198	0.979956725045234	0.327107480447426	0.695081366916691	FZD3	ENST00000523546	protein_coding
25543	ENSG00000104299	945.70117266488	-0.0550646951857304	0.111280507345558	-0.494827858887617	0.620721637404257	0.868296833092346	INTS9	ENST00000523303	nonsense_mediated_decay
25562	ENSG00000104312	3423.65332205512	0.039480114918731	0.28168432055767	0.140157303894549	0.888535705402477	0.966922690918204	RIPK2	ENST00000220751	protein_coding
25566	ENSG00000104320	4241.29883720436	-0.302104133352282	0.16449292198011	-1.83657831422565	0.066272171123531	0.359185149853771	NBN	ENST00000265433	protein_coding
25577	ENSG00000104321	545.306823240375	0.593586103453347	1.08378597167928	0.547696795275556	0.583900112993165	0.85218006607528	TRPA1	ENST00000523582	protein_coding
25583	ENSG00000104324	549.321190291136	0.0229299204197597	0.250114698256891	0.0916776206259119	0.926954178650809	0.978932234748697	CPQ	ENST00000220763	protein_coding
25592	ENSG00000104325	870.645663175322	0.183433647958278	0.2286989777704	0.802074629920009	0.422509789437147	0.762659856341587	DECR1	ENST00000519328	nonsense_mediated_decay
25611	ENSG00000104331	8870.108877073	-0.21858460897798	0.159410811143408	-1.37120316627295	0.170311631454317	0.541749114523549	IMPAD1	ENST00000262644	protein_coding
25614	ENSG00000104332	3473.28284826602	1.40558514733333	1.58502423881143	0.886790947996698	0.375191462000964	0.730187603286633	SFRP1	ENST00000220772	protein_coding
25616	ENSG00000104341	7227.58220720299	-0.47886965998766	0.162653189774498	-2.94411477974433	0.00323879859662916	0.0707733334718585	LAPTM4B	ENST00000445593	protein_coding
25620	ENSG00000104343	713.916769090062	-0.295969928309998	0.237795100268709	-1.24464266915319	0.213263128498352	0.59116440760231	UBE2W	ENST00000523278	protein_coding
25627	ENSG00000104356	2806.36370028326	-0.350802089833672	0.244086787687274	-1.43720228840539	0.150660522963054	0.514497431659893	POP1	ENST00000522319	protein_coding
25631	ENSG00000104361	256.302895963387	-0.109142094338245	0.272391978301004	-0.40068028074468	0.68865553081273	0.897257321611821	NIPAL2	ENST00000430223	protein_coding
25639	ENSG00000104365	1967.07131296263	-0.126619767045641	0.159386552135258	-0.794419387014469	0.426951321510247	0.7645022198269	IKBKB	ENST00000520810	protein_coding
25669	ENSG00000104368	5554.40245378721	-0.187608619965791	0.74398607366156	-0.252166843718548	0.80091210497502	0.938119438620858	PLAT	ENST00000429089	protein_coding
25681	ENSG00000104369	2.71048250472497	-3.97241297811231	1.80378832948119	-2.20226115957567	0.0276468660989651	NA	JPH1	ENST00000342232	protein_coding
25684	ENSG00000104375	994.699308739336	-0.458304433517923	0.222427212208114	-2.06046926078951	0.0393537015639404	0.284685395902615	STK3	ENST00000517832	processed_transcript
25702	ENSG00000104381	506.405905517261	-0.0892466713167068	0.206086663494749	-0.433054084157081	0.664975478894237	0.887694879421707	GDAP1	ENST00000521096	processed_transcript
25710	ENSG00000104388	6389.40511419249	-0.206309546199244	0.190657065534547	-1.08209756413072	0.279209178073121	0.656692525590511	RAB2A	ENST00000262646	protein_coding
25722	ENSG00000104408	9748.4878043162	-0.385168446801612	0.114691339537808	-3.35830454464822	0.000784221599436822	0.028454269924623	EIF3E	ENST00000523674	retained_intron
25740	ENSG00000104412	738.894131386617	-0.0771596160344913	0.149653487400004	-0.515588492958093	0.606141848868207	0.862075714601647	EMC2	ENST00000524143	protein_coding
25747	ENSG00000104415	1339.68176087164	1.25838717681869	0.799471793770987	1.57402323211813	0.115482078578345	0.461535199627338	WISP1	ENST00000377862	nonsense_mediated_decay
25752	ENSG00000104419	3610.34710442429	0.361254950165443	0.520938212561896	0.693469861596148	0.488014733132625	0.802981486202557	NDRG1	ENST00000323851	protein_coding
25781	ENSG00000104427	272.086974577252	-0.385556423281299	0.20127183187278	-1.91560050750172	0.0554159649263004	0.33223365159694	ZC2HC1A	ENST00000263849	protein_coding
25785	ENSG00000104432	27.7291596687192	0.313620829209986	0.768705985922896	0.40798541308802	0.683284384114132	0.894499340751533	IL7	ENST00000523959	processed_transcript
25795	ENSG00000104442	2360.18700026178	-0.201828006240486	0.147037615651845	-1.3726283940728	0.169867900150551	0.541383427788022	ARMC1	ENST00000276569	protein_coding
25801	ENSG00000104447	648.288198115579	-0.468546229880513	0.344730853631667	-1.35916534578926	0.174094199803888	0.547058649995326	TRPS1	ENST00000395715	protein_coding
25812	ENSG00000104450	494.598092877691	-0.512613360563446	0.400122492211095	-1.28114107690053	0.200144118044793	0.576220772415977	SPAG1	ENST00000520643	protein_coding
25819	ENSG00000104472	2878.62372623541	-0.479990194811329	0.129967047648504	-3.69316841073026	0.000221477243174872	0.0126760057923909	CHRAC1	ENST00000220913	protein_coding
25824	ENSG00000104490	178.588432210553	0.264891388028195	0.77082730295217	0.343645570173365	0.731112849452054	0.911761736081667	NCALD	ENST00000220931	protein_coding
25854	ENSG00000104497	332.476212308518	-0.725114534607343	0.255352326780322	-2.83966292279433	0.00451612268200525	0.0859532641859699	SNX16	ENST00000353788	protein_coding
25866	ENSG00000104517	8764.25248814903	-0.283539781780833	0.14265028261943	-1.98765664234452	0.0468496772228397	0.307900528846764	UBR5	ENST00000520539	protein_coding
25879	ENSG00000104518	4247.54692086883	-0.360982520613883	0.350548394086703	-1.02976515283821	0.303120262632886	0.675967074828598	GSDMD	ENST00000526406	protein_coding
25895	ENSG00000104522	3599.21839936506	-0.272461651309166	0.162770731304435	-1.67389830546116	0.0941505872980608	0.423143455111923	TSTA3	ENST00000524719	protein_coding
25911	ENSG00000104524	1739.63115005568	-0.332386478261375	0.213412046170615	-1.55748695645626	0.119354915026618	0.46708597445184	PYCRL	ENST00000220966	protein_coding
25918	ENSG00000104529	20026.767811775	-0.324373630357418	0.112531630590022	-2.8825107097149	0.00394519724472778	0.0794514245969489	EEF1D	ENST00000532400	protein_coding
25974	ENSG00000104549	2810.28386189643	0.00859711462328965	0.280626842188197	0.0306353966579012	0.975560312938888	0.992109981958793	SQLE	ENST00000523430	protein_coding
25980	ENSG00000104611	6744.16125610301	-0.260690640273767	0.337456257087204	-0.77251683677153	0.43980837880664	0.772797919237962	SH2D4A	ENST00000265807	protein_coding
25986	ENSG00000104613	1609.34810331889	0.0353922789478525	0.208437435766033	0.169798092256228	0.865168927302123	0.958380519574681	INTS10	ENST00000397977	protein_coding
26005	ENSG00000104626	2092.3520617589	-0.24096278087095	0.16524822249881	-1.45818682480948	0.144789054346151	0.506753652777079	ERI1	ENST00000523898	protein_coding
26014	ENSG00000104635	16965.638437245	0.459591235768592	0.257332083880887	1.78598497644517	0.0741016906943232	0.379812582469348	SLC39A14	ENST00000359741	protein_coding
26026	ENSG00000104643	1356.67231972649	0.0478330230604496	0.139355657813138	0.343244212765217	0.731414745808283	0.911962398775292	MTMR9	ENST00000221086	protein_coding
26030	ENSG00000104660	1321.50446880278	-0.0724716079838762	0.150217927270598	-0.482443136452869	0.629491184028915	0.872167333253713	LEPROTL1	ENST00000321250	protein_coding
26038	ENSG00000104671	803.657005946865	-0.0344985030233706	0.140858704946872	-0.244915662375161	0.806521734136052	0.93987408077669	DCTN6	ENST00000221114	protein_coding
26044	ENSG00000104679	2121.69329545331	0.0862272254624042	0.110945719853474	0.77720191077479	0.437039655071226	0.771024580786848	R3HCC1	ENST00000517633	protein_coding
26054	ENSG00000104687	3362.43495176766	0.0124078337413411	0.13207481530936	0.093945493789093	0.925152454798913	0.97858305893185	GSR	ENST00000221130	protein_coding
26060	ENSG00000104689	282.31049160112	0.0542265092569469	0.491644035524306	0.110296282144698	0.91217440569483	0.974616288802586	TNFRSF10A	ENST00000221132	protein_coding
26064	ENSG00000104691	450.398417944167	0.0567401904655824	0.247631238156296	0.229131796489141	0.818766480758115	0.94260799660264	UBXN8	ENST00000620074	protein_coding
26074	ENSG00000104695	4599.95008633275	-0.125854420411995	0.10070871943519	-1.24968742644958	0.211413752187487	0.589194384795138	PPP2CB	ENST00000523023	nonsense_mediated_decay
26084	ENSG00000104714	742.789967799037	0.0257603794504556	0.167696189511683	0.153613385763074	0.877914581906052	0.961750352868708	ERICH1	ENST00000522706	protein_coding
26095	ENSG00000104722	1968.83349584506	0.57945363262505	1.31426846821095	0.440894418941535	0.659289434263499	0.885851160157562	NEFM	ENST00000221166	protein_coding
26101	ENSG00000104723	4179.28071156162	0.21829086367186	0.143863738856327	1.517344574854	0.129179709605343	0.48363694665903	TUSC3	ENST00000503191	processed_transcript
26114	ENSG00000104728	47.9088993034939	0.235327284138841	0.330782551029498	0.711425930438076	0.476820335144249	0.796908254191413	ARHGEF10	ENST00000349830	protein_coding
26129	ENSG00000104731	2066.64626600368	-0.327218436507251	0.180210735691083	-1.81575440138133	0.0694080548727603	0.366634212610738	KLHDC4	ENST00000568444	processed_transcript
26156	ENSG00000104738	16808.4585898079	-0.125823676272861	0.114970203227138	-1.09440248639276	0.273778493939601	0.651758270132321	MCM4	ENST00000518221	protein_coding
26172	ENSG00000104756	3981.93515888368	-0.100434275856447	0.110018709112332	-0.912883605586584	0.361303760798769	0.720200274513554	KCTD9	ENST00000221200	protein_coding
26183	ENSG00000104763	1058.87335064654	0.644106016191279	0.123007362693752	5.23632083548441	1.63809102714474e-07	5.56102652090156e-05	ASAH1	ENST00000636009	nonsense_mediated_decay
26252	ENSG00000104765	4328.71125121168	0.23192321221376	0.287213550671452	0.807493976769432	0.419381943309767	0.760277261924116	BNIP3L	ENST00000380629	protein_coding
26259	ENSG00000104774	2238.57701253813	0.0175877735638116	0.184463233459635	0.0953456861508405	0.924040255616149	0.97827751292079	MAN2B1	ENST00000469423	retained_intron
26276	ENSG00000104783	18.8009067092851	-0.3330188148832	0.719964589975959	-0.462548880208568	0.643687757893271	0.879168615942882	KCNN4	ENST00000600909	protein_coding
26285	ENSG00000104804	7.59703535932123	-0.822710496990917	0.728761182834682	-1.12891646312829	0.258933075144095	0.637722074305531	TULP2	ENST00000221399	protein_coding
26291	ENSG00000104805	8610.18646299281	0.18311699074674	0.164174133969582	1.11538271175329	0.264686454777927	0.643913975186887	NUCB1	ENST00000405315	protein_coding
26303	ENSG00000104808	4.32257194981614	-0.632159102540862	1.1235133918802	-0.562662721343216	0.573664573472674	NA	DHDH	ENST00000221403	protein_coding
26307	ENSG00000104812	5942.40439075288	-0.149588429732692	0.149669388008962	-0.99945908594037	0.317572349394468	0.685986584971962	GYS1	ENST00000323798	protein_coding
26314	ENSG00000104814	15.3534739744684	0.45409649587927	0.395491135638859	1.1481837516933	0.250892715439259	0.629915664714177	MAP4K1	ENST00000593196	processed_transcript
26329	ENSG00000104823	650.73183054354	-0.135188703408518	0.211274465709465	-0.63987241882047	0.522255546425991	0.820974425839774	ECH1	ENST00000601333	retained_intron
26346	ENSG00000104824	16192.2524839694	-0.0518225436405457	0.0827651289956128	-0.626139828082581	0.531223230489275	0.82643902085365	HNRNPL	ENST00000221419	protein_coding
26360	ENSG00000104825	3030.42537309622	0.0880490352805964	0.133104266075544	0.661504231807446	0.508289001643973	0.813185408588199	NFKBIB	ENST00000576510	protein_coding
26366	ENSG00000104826	3.93626763753653	-0.683405317071902	1.53697757734232	-0.444642346867297	0.656578239552542	NA	LHB	ENST00000221421	protein_coding
26367	ENSG00000104827	3.35891812094955	0.459155667956386	1.58609191716441	0.289488687879613	0.772207435260388	NA	CGB3	ENST00000357383	protein_coding
26368	ENSG00000104833	97.1087410247818	0.00291692210975553	0.659778538458787	0.00442106243190227	0.996472514034495	0.999159789630241	TUBB4A	ENST00000264071	protein_coding
26381	ENSG00000104835	278.77364456188	-0.390693439080224	0.176766036816188	-2.21022910349282	0.0270892661049502	0.235919889345127	SARS2	ENST00000594259	retained_intron
26395	ENSG00000104852	14357.6686129665	-0.147438238688756	0.0649245486155133	-2.27091665375902	0.0231520239000517	0.217462018954488	SNRNP70	ENST00000601065	nonsense_mediated_decay
26405	ENSG00000104853	10291.6788029734	0.0989873092693545	0.0855678991423575	1.15682762182429	0.247342794244236	0.626344062040414	CLPTM1	ENST00000588855	retained_intron
26417	ENSG00000104856	3846.59803324605	0.176483140545817	0.32573149668059	0.541805574051917	0.587952451073962	0.854578515097641	RELB	ENST00000221452	protein_coding
26424	ENSG00000104859	2927.7518646536	0.0535529962490364	0.0945491796127182	0.566403605704398	0.571119444189969	0.844975461251092	CLASRP	ENST00000221455	protein_coding
26440	ENSG00000104863	128.928514292235	0.0749985756191314	0.220122420540984	0.34071302430171	0.733319632761582	0.912617147056195	LIN7B	ENST00000391864	protein_coding
26447	ENSG00000104866	3064.69936897338	0.204705050875186	0.107741883550673	1.89995797482889	0.0574386348838762	0.337338859368974	PPP1R37	ENST00000593240	processed_transcript
26456	ENSG00000104870	1142.85803426142	-0.136850034927546	0.301731620344556	-0.453548868266684	0.650153562750837	0.882098672079713	FCGRT	ENST00000596147	retained_intron
26474	ENSG00000104872	2985.37968094378	-0.200833618387876	0.144911120654602	-1.38590894529459	0.165774709000916	0.536169806595556	PIH1D1	ENST00000595633	retained_intron
26498	ENSG00000104880	492.88279431571	-0.262859181896314	0.19784302235324	-1.32862498141071	0.183971726006675	0.56108951576143	ARHGEF18	ENST00000319670	protein_coding
26503	ENSG00000104881	1733.27888992612	-0.474405051916887	0.355394002522415	-1.33487073093465	0.181918658776701	0.558870003726141	PPP1R13L	ENST00000360957	protein_coding
26512	ENSG00000104883	29.6081418124549	0.400932584135051	0.349524309183819	1.14708068537858	0.251348275674827	0.630476589108608	PEX11G	ENST00000221480	protein_coding
26516	ENSG00000104884	7682.22285040759	-0.50052562707997	0.172326441646284	-2.90452017866966	0.0036781649304465	0.0766583204186025	ERCC2	ENST00000391945	protein_coding
26528	ENSG00000104885	4682.09928377807	0.0673196423328576	0.202817239221111	0.331922683650505	0.739947641432812	0.913678679781734	DOT1L	ENST00000398665	protein_coding
26537	ENSG00000104886	2902.01064668093	-0.0905819846038907	0.122890160659216	-0.737097128997019	0.461063284969231	0.786667198558954	PLEKHJ1	ENST00000587394	protein_coding
26551	ENSG00000104888	14.5255109594101	0.000265778378014071	0.561313582163973	0.000473493580877633	0.999622206796295	0.999919428166436	SLC17A7	ENST00000221485	protein_coding
26556	ENSG00000104889	4318.1113261119	-0.0702698122318473	0.135957834182997	-0.516850041442004	0.605260844456371	0.861531440098837	RNASEH2A	ENST00000221486	protein_coding
26560	ENSG00000104892	42.8798040938347	-1.19461600927094	0.45763629132912	-2.61040488244803	0.00904351173916425	0.129657768984353	KLC3	ENST00000589373	protein_coding
26567	ENSG00000104894	9.79881688284261	0.720916891154884	0.519094006420329	1.388798333709	0.164894082095889	0.535314445820515	CD37	ENST00000391859	nonsense_mediated_decay
26582	ENSG00000104897	8431.08458176692	-0.144171852743136	0.137954509657896	-1.04506806700743	0.295991511526433	0.671522139223287	SF3A2	ENST00000221494	protein_coding
26589	ENSG00000104899	277.409579627892	-0.27788732952378	0.686197939779536	-0.404966720845971	0.685501973267978	0.895613910645147	AMH	ENST00000592877	processed_transcript
26593	ENSG00000104903	48.5323648655835	-0.455880113094339	0.782951914264661	-0.582258124398988	0.560392827346119	0.840920991449765	LYL1	ENST00000264824	protein_coding
26596	ENSG00000104904	16550.4509269812	-0.0408269505019129	0.0950390365324255	-0.429580854262802	0.667500566670243	0.888455723877385	OAZ1	ENST00000590943	nonsense_mediated_decay
26607	ENSG00000104907	2954.18263049111	-0.13322355474977	0.133870081127999	-0.995170493864042	0.319653349795046	0.687513274460191	TRMT1	ENST00000221504	protein_coding
26630	ENSG00000104915	2038.71147061955	0.125643810985238	0.0891868924093665	1.40876991664353	0.158903213314017	0.525558279107997	STX10	ENST00000591843	nonsense_mediated_decay
26641	ENSG00000104936	1509.38439955621	-0.0603638684838244	0.169774325792253	-0.355553575030477	0.722174916209067	0.908637749406138	DMPK	ENST00000291270	protein_coding
26661	ENSG00000104946	1357.57694234142	0.185381486425909	0.111187056305331	1.66729377128965	0.0954560045845231	0.42598745461719	TBC1D17	ENST00000221543	protein_coding
26671	ENSG00000104951	368.02678515012	-0.0207546922535197	0.751183193683471	-0.0276293351981797	0.977957784487479	0.993074395726833	IL4I1	ENST00000391826	protein_coding
26679	ENSG00000104953	6.65963601123763	0.319510236685529	0.629227781279501	0.507781515996993	0.611606573959771	NA	TLE6	ENST00000246112	protein_coding
26689	ENSG00000104957	1293.8729600865	0.119599402626274	0.132813720116127	0.900504876466837	0.367851631376668	0.725109715811745	CCDC130	ENST00000540216	retained_intron
26701	ENSG00000104960	5470.16191350239	0.138999448968439	0.117672612681953	1.18123874196733	0.237507894756543	0.615829594546732	PTOV1	ENST00000594151	protein_coding
26722	ENSG00000104964	12230.3073550293	-0.0940560779036688	0.138213904733141	-0.680510966572208	0.496180980336633	0.808233794634542	AES	ENST00000592414	retained_intron
26734	ENSG00000104969	9598.5729393179	-0.103743264253999	0.0923248013601413	-1.12367709137349	0.261150038354789	0.639948875891066	SGTA	ENST00000221566	protein_coding
26739	ENSG00000104973	4154.24720733614	-0.0433609867486082	0.160162288196476	-0.270731563821166	0.786597498661536	0.931307532356883	MED25	ENST00000593595	retained_intron
26754	ENSG00000104976	2214.9004470971	-0.268214996744506	0.140542422179215	-1.90842731031408	0.0563360098447971	0.334815101792905	SNAPC2	ENST00000221573	protein_coding
26760	ENSG00000104979	4155.00649116212	0.218646851154417	0.107163954872514	2.04030218383155	0.0413202374449418	0.291161801492937	C19orf53	ENST00000588234	protein_coding
26766	ENSG00000104980	3456.60624868495	-0.143082359234806	0.129751489748774	-1.10274155242336	0.270139416389706	0.649585181505781	TIMM44	ENST00000599939	retained_intron
26778	ENSG00000104983	453.678022375674	-0.0298940884716189	0.133515034332196	-0.223900541397008	0.822834694450435	0.943927591851177	CCDC61	ENST00000596161	retained_intron
26786	ENSG00000104998	684.304959363576	0.659340816944336	0.509116969598579	1.29506745269992	0.195296961481255	0.571735602080755	IL27RA	ENST00000263379	protein_coding
26787	ENSG00000105011	4341.96103813152	-0.0852548456193175	0.15519211385492	-0.549350372912745	0.582765024390247	0.85196291100298	ASF1B	ENST00000263382	protein_coding
26792	ENSG00000105048	525.694521351809	-0.761308285035057	0.60405236292821	-1.26033491756333	0.207548568792872	0.584463026169859	TNNT1	ENST00000587758	protein_coding
26809	ENSG00000105053	1230.6055747373	-0.19605607976115	0.158290287619745	-1.23858565619723	0.215498982766225	0.594522008615397	VRK3	ENST00000316763	protein_coding
26835	ENSG00000105058	4992.82403341411	-0.133843738386734	0.0778921381103629	-1.71832153582811	0.0857379833462022	0.407287556570377	FAM32A	ENST00000589852	protein_coding
26840	ENSG00000105063	11207.4792616383	-0.0660502442839037	0.129067687649854	-0.511748877558652	0.608826773456418	0.864019542414151	PPP6R1	ENST00000587457	retained_intron
26848	ENSG00000105072	391.261045818117	0.405416887662902	0.164464404439799	2.46507375893184	0.0136985049556582	0.164719973252384	C19orf44	ENST00000221671	protein_coding
26856	ENSG00000105085	630.644616848376	0.103912851115659	0.11659075707902	0.891261483491626	0.372788906733801	0.728652644866536	MED26	ENST00000597244	retained_intron
26863	ENSG00000105088	318.863240957745	0.824410245714959	0.707769102234496	1.16480112385835	0.244099503870057	0.622311340763532	OLFM2	ENST00000264833	protein_coding
26868	ENSG00000105122	2.31782883027458	-3.34720507415643	2.37106522215971	-1.41168831750128	0.158041754704011	NA	RASAL3	ENST00000609274	protein_coding
26875	ENSG00000105127	2959.03326705797	-0.14505845069204	0.113460946433543	-1.27848793132537	0.201077437442656	0.577183023285873	AKAP8	ENST00000269701	protein_coding
26880	ENSG00000105131	8.49114091462105	-0.0518669985759536	0.492506330471131	-0.105312349033844	0.91612796435438	0.975470177638373	EPHX3	ENST00000221730	protein_coding
26884	ENSG00000105135	2624.42787049934	0.109809569894287	0.160740388048984	0.683148592753327	0.494512952642724	0.807619944145319	ILVBL	ENST00000533086	retained_intron
26898	ENSG00000105136	170.431849018879	0.594396387717141	0.225508352384432	2.63580652970162	0.00839375745264091	0.124764443262046	ZNF419	ENST00000426954	protein_coding
26916	ENSG00000105137	9563.39115530151	-0.133002401554811	0.179834382377506	-0.739582719369058	0.459553230361796	0.785521170869278	SYDE1	ENST00000342784	protein_coding
26921	ENSG00000105146	32.3810591210873	0.248120566443584	0.311379785782863	0.79684224144405	0.425542658939643	0.763549840218711	AURKC	ENST00000415300	protein_coding
26929	ENSG00000105171	2052.36156023291	-0.137806215329191	0.0763815741403556	-1.80418139950826	0.0712028742815554	0.37219926743416	POP4	ENST00000585603	protein_coding
26942	ENSG00000105173	357.432003605476	0.131977447427722	0.42875544689633	0.307815208840095	0.758222948148971	0.920755862551924	CCNE1	ENST00000262643	protein_coding
26949	ENSG00000105176	3487.60631713894	-0.0240632677406201	0.119150038741525	-0.201957699676634	0.839949793490413	0.948567781947688	URI1	ENST00000360605	protein_coding
26962	ENSG00000105185	4427.24283560477	-0.0392729063621263	0.112436321832542	-0.349290209089352	0.726871448151147	0.910468047095226	PDCD5	ENST00000590247	protein_coding
26970	ENSG00000105186	2644.04358704195	-0.209153145546205	0.191286592362429	-1.09340201507654	0.274217329196071	0.652050737379174	ANKRD27	ENST00000306065	protein_coding
26979	ENSG00000105193	15807.6625022179	-0.0632443420038381	0.110033201974428	-0.574775075786089	0.565443425306568	0.842753379431045	RPS16	ENST00000599539	protein_coding
26987	ENSG00000105197	6606.61798611762	-0.126439481586326	0.119734058223573	-1.05600264003607	0.290967008714546	0.666688192436324	TIMM50	ENST00000314349	protein_coding
27007	ENSG00000105202	10560.8255964927	-0.185946825635193	0.155838682920199	-1.19320070056298	0.232790780375373	0.611143279839582	FBL	ENST00000595545	protein_coding
27019	ENSG00000105204	440.90946792806	0.320284506673496	0.258203606032507	1.2404339025117	0.214814947819847	0.593671976116697	DYRK1B	ENST00000593685	protein_coding
27027	ENSG00000105219	5.10201382743114	-0.667263622252427	0.763085036547919	-0.874428917216128	0.381884715188693	NA	CNTD2	ENST00000599263	protein_coding
27032	ENSG00000105220	15443.4372058207	-0.082474104860677	0.152852404464036	-0.539566944660539	0.589495717897812	0.8553371439708	GPI	ENST00000587521	protein_coding
27049	ENSG00000105221	10416.3137146703	-0.0872865248441062	0.106041433308395	-0.823136033914736	0.410430639417558	0.755238180224162	AKT2	ENST00000392038	protein_coding
27091	ENSG00000105223	4869.47723891554	-0.330383558949569	0.194564862708862	-1.69806384539196	0.089495712410369	0.415546913138456	PLD3	ENST00000599685	protein_coding
27115	ENSG00000105227	370.601641208273	0.135638751585399	0.227133194779221	0.597177139683359	0.550389120102581	0.836957385790746	PRX	ENST00000291825	protein_coding
27118	ENSG00000105229	2191.19192390615	0.0561920371477453	0.0886652926852226	0.633754600542931	0.526240985706225	0.822649903503897	PIAS4	ENST00000262971	protein_coding
27124	ENSG00000105245	3193.93094176972	0.064955722843451	0.307561924867901	0.211195592144086	0.83273465014514	0.946830261845955	NUMBL	ENST00000252891	protein_coding
27135	ENSG00000105246	13.7958980368381	1.93877944449083	1.14528742992645	1.69283220424006	0.0904874108673919	0.417132921435497	EBI3	ENST00000221847	protein_coding
27137	ENSG00000105248	1764.53870715715	0.127387897590589	0.12278152331454	1.03751683601651	0.299495053530576	0.673481245776062	CCDC94	ENST00000262962	protein_coding
27139	ENSG00000105254	5955.96858771947	-0.115069464528106	0.144030851564129	-0.798922336974946	0.424335446021775	0.763264579397983	TBCB	ENST00000593075	processed_transcript
27153	ENSG00000105255	1298.38005529979	0.226876935281907	0.203323644775992	1.11584137463139	0.264490039927961	0.643807531284964	FSD1	ENST00000221856	protein_coding
27163	ENSG00000105258	1671.55888810847	-0.281416439298989	0.169688206651181	-1.65843251486228	0.0972301982904473	0.429250419059303	POLR2I	ENST00000589591	retained_intron
27170	ENSG00000105270	2191.97165445906	0.661760314958588	0.26356913307224	2.5107656091778	0.0120469656247099	0.152479935746578	CLIP3	ENST00000360535	protein_coding
27176	ENSG00000105278	6.80906196671901	-2.18321551704639	1.17265397000379	-1.86177301479593	0.0626350917331926	0.350971331240752	ZFR2	ENST00000262961	protein_coding
27185	ENSG00000105281	15632.1547845719	-0.0782903987223969	0.273831991233214	-0.285906691799643	0.774949588281288	0.928211102747956	SLC1A5	ENST00000542575	protein_coding
27191	ENSG00000105287	4057.95240022692	0.159267311459697	0.35680026541476	0.446376661952755	0.655325188073529	0.88459086771918	PRKD2	ENST00000601806	protein_coding
27208	ENSG00000105290	343.033957872836	0.923584461779623	0.493561408761672	1.87126555152856	0.0613082828295929	0.347608638494897	APLP1	ENST00000537454	protein_coding
27219	ENSG00000105298	4064.69253006981	-0.165659232551091	0.109179606153381	-1.51730930699974	0.129188609505242	0.48363694665903	CACTIN	ENST00000429344	protein_coding
27229	ENSG00000105321	1827.05230756243	0.0259400285767508	0.185551634547445	0.139799515320993	0.888818396253077	0.967027722102201	CCDC9	ENST00000601154	processed_transcript
27235	ENSG00000105323	32906.618979027	-0.0662116596814505	0.109558185423502	-0.604351554614624	0.545609937195413	0.833809527011414	HNRNPUL1	ENST00000352456	protein_coding
27257	ENSG00000105325	6073.69508392138	-0.0644316523614864	0.121455797020063	-0.530494665074266	0.595769006930064	0.858042772026321	FZR1	ENST00000441788	protein_coding
27265	ENSG00000105327	771.583036671633	0.140798100650628	0.373706408691568	0.37676126867504	0.706351026349073	0.9034226563966	BBC3	ENST00000601438	retained_intron
27272	ENSG00000105329	11683.0305980404	0.457056888489954	0.233285848309941	1.95921395061527	0.050087736033874	0.317935876373949	TGFB1	ENST00000598758	protein_coding
27276	ENSG00000105339	1095.47788431421	-0.0788758488804478	0.491042390428653	-0.160629408820679	0.872385290772411	0.960109735147046	DENND3	ENST00000519291	protein_coding
27298	ENSG00000105341	3776.89864437041	-0.0874952602738006	0.0721702697897161	-1.212344924423	0.225380373899876	0.60370185828701	ATP5SL	ENST00000438807	protein_coding
27314	ENSG00000105355	12416.3684443212	0.123857459647464	0.115175228567521	1.07538279878345	0.282203379768073	0.659411068432993	PLIN3	ENST00000221957	protein_coding
27321	ENSG00000105364	6978.34774813002	-0.0255273051537644	0.095768228586431	-0.266552963655644	0.789813375137024	0.933051846862969	MRPL4	ENST00000592514	protein_coding
27332	ENSG00000105369	10.512653462127	0.489858604974346	0.435594229368815	1.12457551534638	0.260768953993881	0.639583256464464	CD79A	ENST00000221972	protein_coding
27335	ENSG00000105371	9.51428571307072	0.775002049709687	1.22311096715084	0.633631837604243	0.526321118106249	0.822649903503897	ICAM4	ENST00000380770	protein_coding
27338	ENSG00000105372	18020.9591449202	-0.113115887815869	0.112528552253306	-1.00521943587473	0.314791198362725	0.683918852907574	RPS19	ENST00000598742	protein_coding
27346	ENSG00000105373	6756.08508756767	-0.0785481856112806	0.117060528051736	-0.671004880283517	0.502217420561206	0.811150223930731	GLTSCR2	ENST00000246802	protein_coding
27358	ENSG00000105376	117.876327680359	0.0956195476725073	0.844597544063033	0.113213149084614	0.909861571229724	0.973278848449336	ICAM5	ENST00000221980	protein_coding
27363	ENSG00000105379	744.737476284924	0.299022064401614	0.108382968629988	2.75893960260909	0.0057989251446893	0.0991397175590721	ETFB	ENST00000354232	protein_coding
27368	ENSG00000105383	7.08294506891716	-2.65106893460172	1.86491961509735	-1.42154595465678	0.155158103791938	0.521112175904157	CD33	ENST00000436584	protein_coding
27375	ENSG00000105393	1053.6236937177	0.259464694422727	0.158449422031926	1.63752376686138	0.101521077092552	0.438437824775192	BABAM1	ENST00000598188	protein_coding
27393	ENSG00000105397	5601.78585591373	0.368513986452017	0.189588107243054	1.94376109245913	0.051924267638249	0.321960943271608	TYK2	ENST00000525976	protein_coding
27414	ENSG00000105401	18504.0452894207	-0.109795523464935	0.074930886315215	-1.4652906013023	0.142841649675819	0.50376456080078	CDC37	ENST00000222005	protein_coding
27425	ENSG00000105402	4173.34378691679	0.140115547248368	0.140851570143443	0.994774478592422	0.319845961505282	0.687694138676421	NAPA	ENST00000263354	protein_coding
27447	ENSG00000105404	4398.77911270252	0.33311961186128	0.226083224449315	1.47343799024753	0.14063297280052	0.500604671404277	RABAC1	ENST00000598057	retained_intron
27457	ENSG00000105409	43.1863901627211	-0.227526322486612	0.568855210794172	-0.399972292016039	0.689176924938725	0.897474264734963	ATP1A3	ENST00000441343	non_stop_decay
27470	ENSG00000105419	1544.05627618154	-0.662704662962921	0.246080009115507	-2.69304550721086	0.0070802604329007	0.110875478657228	MEIS3	ENST00000561204	retained_intron
27484	ENSG00000105426	4110.68167635814	-0.067599989795918	0.279728251812368	-0.241663076067346	0.809041242631332	0.940024634131785	PTPRS	ENST00000588552	processed_transcript
27493	ENSG00000105427	8.26299139711814	2.12686426073052	0.626393098538543	3.39541458182214	0.000685247520837905	0.0263709324264158	CNFN	ENST00000222032	protein_coding
27495	ENSG00000105429	3884.16070776649	0.167285834291916	0.143544908972473	1.16539022867049	0.243861070761859	0.622037141587777	MEGF8	ENST00000378073	protein_coding
27502	ENSG00000105438	10856.4033576891	0.247058947510132	0.13324386709626	1.85418625933191	0.0637125172203811	0.351668802927338	KDELR1	ENST00000330720	protein_coding
27507	ENSG00000105443	2506.74001305539	-0.250711840599718	0.114761348543547	-2.18463658524005	0.0289155032221284	0.241631926046542	CYTH2	ENST00000452733	protein_coding
27520	ENSG00000105447	7683.04182203592	0.0445724590263929	0.124624499518513	0.357654066404269	0.720602211865601	0.908487491370573	GRWD1	ENST00000253237	protein_coding
27523	ENSG00000105464	487.008287147385	-0.496920257760132	0.567395237859557	-0.875792083900308	0.381143074297794	0.734655884160536	GRIN2D	ENST00000263269	protein_coding
27524	ENSG00000105472	2496.73914078532	-0.306392358947876	0.230540306582855	-1.32901861496293	0.18384182854633	0.56108951576143	CLEC11A	ENST00000250340	protein_coding
27527	ENSG00000105479	6.62132363421032	-0.514052890482315	0.714485155071436	-0.719473157466678	0.471849435349835	NA	CCDC114	ENST00000315396	protein_coding
27533	ENSG00000105483	483.889976343967	-0.305004157652489	0.407965780489776	-0.747621913990731	0.454688242855528	0.782385758586387	CARD8	ENST00000600800	processed_transcript
27564	ENSG00000105486	5361.2787784369	0.0758237634028506	0.14276184310085	0.531120653501841	0.595335172859686	0.857971492739424	LIG1	ENST00000263274	protein_coding
27585	ENSG00000105497	610.84134627297	0.321848553139473	0.15223959732892	2.11409225186077	0.034507388834634	0.266131887656742	ZNF175	ENST00000545217	protein_coding
27590	ENSG00000105499	48.5308628327622	0.651731607192354	0.469129523352451	1.38923596736144	0.164761007947047	0.535314445820515	PLA2G4C	ENST00000599111	protein_coding
27614	ENSG00000105509	73.8498999543293	4.0362478080101	1.82691773424184	2.20932105061924	0.0271523180204691	0.235919889345127	HAS1	ENST00000601714	protein_coding
27619	ENSG00000105514	415.986602877362	-0.203362317605334	0.345777072162728	-0.588131296078615	0.556444168115621	0.840051320045199	RAB3D	ENST00000222120	protein_coding
27621	ENSG00000105516	57.0125310988435	0.97805183217626	0.432259871066072	2.26264776733522	0.0236574110496664	0.219397630990874	DBP	ENST00000222122	protein_coding
27626	ENSG00000105518	1054.05786674128	-0.012223356034532	0.176601764534005	-0.0692142350150664	0.944819092378059	0.983097600540392	TMEM205	ENST00000586218	protein_coding
27642	ENSG00000105519	34.2796385391486	1.08642386570576	0.326921293733605	3.32319700958677	0.000889920400372602	0.030816533208531	CAPS	ENST00000588776	protein_coding
27649	ENSG00000105520	3681.53069743717	0.298982660856942	0.166663187824921	1.79393341000427	0.0728237980302945	0.376210115313568	PLPPR2	ENST00000251473	protein_coding
27657	ENSG00000105523	8.95737260091143	0.241901065939006	0.45272303593499	0.534324623971073	0.593116958680385	0.856891400495653	FAM83E	ENST00000263266	protein_coding
27661	ENSG00000105538	325.731552199694	-6.73050002085069	1.82273457409578	-3.69252886103264	0.000222035133810225	0.0126760057923909	RASIP1	ENST00000601530	retained_intron
27665	ENSG00000105552	1709.53494580627	0.220813649395154	0.18479793370398	1.194892415566	0.232129066536605	0.610446672193698	BCAT2	ENST00000545387	protein_coding
27677	ENSG00000105556	1765.62641538353	-0.0750267618938829	0.155194906398132	-0.483435723730594	0.628786388088102	0.871929409906669	MIER2	ENST00000264819	protein_coding
27684	ENSG00000105559	6562.56884948736	0.276213797964931	0.525214374395189	0.525906775272487	0.598952981225165	0.859262300072771	PLEKHA4	ENST00000355496	protein_coding
27695	ENSG00000105568	15037.2130560253	0.0131839365691105	0.134853042292671	0.0977652142285188	0.922118730042481	0.977549722680958	PPP2R1A	ENST00000322088	protein_coding
27707	ENSG00000105576	8854.76656036774	-0.0492979145405217	0.139350010347805	-0.353770440472007	0.72351092781901	0.90929449471908	TNPO2	ENST00000356861	protein_coding
27725	ENSG00000105583	1785.99246862462	0.196908819904677	0.121609628553166	1.61918774234715	0.105406874549864	0.445063580658028	WDR83OS	ENST00000596731	protein_coding
27729	ENSG00000105605	5.23328807163381	1.13575368490424	2.01667030782677	0.563182628561711	0.57331053059104	NA	CACNG7	ENST00000468076	processed_transcript
27733	ENSG00000105607	1252.25378841433	0.160064982566617	0.190601151203829	0.839790219291189	0.401026018330721	0.749428744174144	GCDH	ENST00000222214	protein_coding
27749	ENSG00000105612	1120.66597871359	0.736193352854248	0.24979077838801	2.94723991656204	0.0032062433808575	0.0703040309420709	DNASE2	ENST00000222219	protein_coding
27753	ENSG00000105613	29.304678249648	-1.00632940409968	0.591088330670901	-1.70250257344358	0.0886611964712598	0.414323824903356	MAST1	ENST00000591495	protein_coding
27762	ENSG00000105617	786.794845159929	-0.261249738417371	0.161407942573195	-1.61856804722543	0.105540234714387	0.445278606781005	LENG1	ENST00000222224	protein_coding
27763	ENSG00000105618	6724.27813427397	0.00121798752351709	0.102477650867828	0.0118853966030896	0.990517048816374	0.996695114885917	PRPF31	ENST00000321030	protein_coding
27772	ENSG00000105619	1333.16934933201	-0.168306781744728	0.0840662709823823	-2.00207264789942	0.0452769187654089	0.302445362842301	TFPT	ENST00000391759	protein_coding
27776	ENSG00000105639	45.579997894787	-0.597898489807989	0.641447914471224	-0.932107621397234	0.351280909707013	0.713197544046992	JAK3	ENST00000527031	retained_intron
27783	ENSG00000105640	15482.564382948	-0.0907436781571497	0.110178392859016	-0.823606841617896	0.410162987286418	0.754996955006012	RPL18A	ENST00000222247	protein_coding
27790	ENSG00000105642	11.3823873129896	0.123148194617441	0.838592772364272	0.146851008827855	0.883249621862882	0.964347080723285	KCNN1	ENST00000222249	protein_coding
27794	ENSG00000105643	518.03732423126	0.0129274325712299	0.291715948544075	0.0443151381875053	0.964653205000228	0.988580075058396	ARRDC2	ENST00000379656	protein_coding
27803	ENSG00000105649	60.556398448699	0.888164880609804	0.476554155546758	1.86372287445652	0.0623606313941783	0.350543454593354	RAB3A	ENST00000222256	protein_coding
27807	ENSG00000105650	29.4511568582036	0.773114960959126	0.734525197480109	1.05253701794221	0.29255323599951	0.668436664964955	PDE4C	ENST00000355502	protein_coding
27824	ENSG00000105655	454.096478793939	-0.391086660087735	0.483502516132465	-0.808861685386948	0.418594709736654	0.75970444169962	ISYNA1	ENST00000582811	nonsense_mediated_decay
27838	ENSG00000105656	2254.16802635223	-0.0402795998550539	0.113216882696698	-0.355773793586605	0.722009976368039	0.908616219250179	ELL	ENST00000262809	protein_coding
27844	ENSG00000105662	1199.63751470866	-0.0105166543099371	0.20100747836223	-0.0523197166375341	0.95827394322657	0.988492934469711	CRTC1	ENST00000321949	protein_coding
27848	ENSG00000105664	33.7196452084565	-0.221489454566725	1.32640179314731	-0.166985189337817	0.867381702496543	0.958980161137538	COMP	ENST00000542601	protein_coding
27852	ENSG00000105669	5480.5163004268	0.019745303429006	0.10848555296762	0.182008598277593	0.855575978160035	0.954147645967057	COPE	ENST00000600528	processed_transcript
27863	ENSG00000105671	4187.81148151723	0.178281953434912	0.146625939929378	1.21589640633016	0.224024387233406	0.602005525654964	DDX49	ENST00000247003	protein_coding
27877	ENSG00000105672	55.7281154189533	0.448578779486481	0.22907352469363	1.95823057285395	0.0502029632133048	0.318560925783757	ETV2	ENST00000379026	protein_coding
27885	ENSG00000105676	3802.28392700168	-0.0943432364633536	0.149277904221322	-0.6319973271026	0.52738862380546	0.823438331731734	ARMC6	ENST00000392335	protein_coding
27905	ENSG00000105677	3605.32232417994	-0.0582097264538072	0.129639356109668	-0.449012770509016	0.653422444302753	0.883640211170838	TMEM147	ENST00000222284	protein_coding
27914	ENSG00000105696	45.5190568376829	0.00505902316946128	0.51266508976161	0.00986808595025211	0.992126534361018	0.997228760760977	TMEM59L	ENST00000600490	protein_coding
27919	ENSG00000105698	5236.36561665616	0.0285991066679424	0.100431700064556	0.284761750020753	0.775826678496395	0.928618081275261	USF2	ENST00000343550	protein_coding
27935	ENSG00000105699	309.282659363366	0.102274035713761	0.217448607635085	0.47033658585386	0.638114562607358	0.876584264747574	LSR	ENST00000597933	processed_transcript
27949	ENSG00000105700	5093.79300275717	-0.00571211066826045	0.0884039138939855	-0.0646137757555672	0.948481516164398	0.984632889411968	KXD1	ENST00000222307	protein_coding
27966	ENSG00000105701	11749.0216441347	0.216346041217192	0.129933237498043	1.66505541909898	0.0959016998121383	0.426676156126506	FKBP8	ENST00000597960	protein_coding
27980	ENSG00000105705	2230.93526106034	-0.0796850650702232	0.0750758537045454	-1.06139405865189	0.288510855872184	0.664914520667486	SUGP1	ENST00000589144	nonsense_mediated_decay
27995	ENSG00000105708	180.043353227816	0.00750550428708991	0.164932093725743	0.0455066331697119	0.963703487872754	0.988580075058396	ZNF14	ENST00000344099	protein_coding
27996	ENSG00000105711	254.159237621952	-0.183106509897648	0.418911853726642	-0.437100330937719	0.662038587313204	0.886872915376349	SCN1B	ENST00000262631	protein_coding
28001	ENSG00000105717	148.681947199339	-0.551107877973663	0.24358336100136	-2.26250215001585	0.0236663961528994	0.219397630990874	PBX4	ENST00000558276	retained_intron
28006	ENSG00000105722	6710.06470004527	-0.0817047240126147	0.186363529235028	-0.438415844280212	0.661084862894545	0.886560689086357	ERF	ENST00000222329	protein_coding
28013	ENSG00000105723	4093.38979973406	0.0356077050235811	0.107898370657159	0.33001151738169	0.741391259586042	0.914579795989245	GSK3A	ENST00000222330	protein_coding
28017	ENSG00000105726	4066.38621592785	0.153373381735452	0.162278782607967	0.945122826722031	0.344596172811641	0.708915034366076	ATP13A1	ENST00000467160	retained_intron
28032	ENSG00000105732	1982.52940736251	-0.0320077786170592	0.152917885301465	-0.2093135054409	0.834203509467594	0.946937495803853	ZNF574	ENST00000222339	protein_coding
28036	ENSG00000105737	101.357156100826	-1.19893400247979	0.942910923773856	-1.2715241410941	0.203542244705474	0.580192969532072	GRIK5	ENST00000454993	retained_intron
28042	ENSG00000105738	6112.85265453127	-0.279396517931839	0.267930704405436	-1.04279395133845	0.297043733349639	0.672812488237087	SIPA1L3	ENST00000222345	protein_coding
28054	ENSG00000105750	323.346792194762	0.399788992080041	0.176637050462192	2.26333598208273	0.0236149858066854	0.219318268280848	ZNF85	ENST00000597314	protein_coding
28068	ENSG00000105755	1661.05389336649	0.080988233423549	0.398072501845556	0.203450961943035	0.838782570748075	0.948033992167562	ETHE1	ENST00000292147	protein_coding
28074	ENSG00000105767	833.775956663665	0.865169399146866	0.726274780879168	1.19124251856792	0.233558392300614	0.612412089229252	CADM4	ENST00000222374	protein_coding
28076	ENSG00000105771	3561.10992846439	-0.337677019914348	0.174964860562978	-1.92997050280735	0.0536104927033548	0.327082502176983	SMG9	ENST00000270066	protein_coding
28089	ENSG00000105778	1596.02765306691	-0.105087159981824	0.142823811758947	-0.735781790778604	0.461863504566976	0.786858028561748	AVL9	ENST00000485228	processed_transcript
28097	ENSG00000105792	137.113805583937	-0.877137213981944	0.369675205351205	-2.37272395141738	0.017657455103997	0.187185004811673	CFAP69	ENST00000389297	protein_coding
28110	ENSG00000105793	904.757261246189	-0.159765746286209	0.133262746756509	-1.19887778223666	0.230575472027352	0.608761973727335	GTPBP10	ENST00000469675	processed_transcript
28122	ENSG00000105808	18.0847744090431	-0.175538299552533	0.690147482122382	-0.254348967575317	0.799225972673679	0.937145953066837	RASA4	ENST00000262940	protein_coding
28139	ENSG00000105810	8495.45296943203	-0.079320835205436	0.239954474924152	-0.330566184400223	0.740972192406331	0.914181775608622	CDK6	ENST00000265734	protein_coding
28144	ENSG00000105819	2719.08109459284	-0.143597905167192	0.11694943226422	-1.22786320879921	0.219498322670545	0.598548077800409	PMPCB	ENST00000249269	protein_coding
28152	ENSG00000105821	3109.45500065134	-0.163451917243325	0.193073369025453	-0.846579298161921	0.397229656875404	0.746661361168509	DNAJC2	ENST00000249270	protein_coding
28163	ENSG00000105825	4666.00491988783	1.33889595729196	0.788467293845338	1.69809955053708	0.089488974413229	0.415546913138456	TFPI2	ENST00000222543	protein_coding
28166	ENSG00000105829	629.898375964533	0.00194540968622689	0.259762658370644	0.00748918146445465	0.994024553594826	0.99829338890935	BET1	ENST00000357520	nonsense_mediated_decay
28173	ENSG00000105835	6225.64562574809	-0.308968922686046	0.211000478928641	-1.4643043667713	0.143110804574804	0.504203021825722	NAMPT	ENST00000222553	protein_coding
28186	ENSG00000105849	1674.6414712028	-0.200154950421747	0.151638659006528	-1.31994671895068	0.186852807774023	0.564926642587779	TWISTNB	ENST00000222567	protein_coding
28188	ENSG00000105854	1339.11490398007	-0.0253768962239512	0.136439795251081	-0.185993361960502	0.852449966891893	0.953355332844169	PON2	ENST00000455123	nonsense_mediated_decay
28206	ENSG00000105855	232.737525580445	-0.141672234023079	0.767878987845372	-0.184498125701556	0.853622697393284	0.953429013804422	ITGB8	ENST00000537992	protein_coding
28211	ENSG00000105856	1027.36693618359	0.450227733407456	0.203024135395555	2.21760694870228	0.0265816436965539	0.23330730762474	HBP1	ENST00000468410	protein_coding
28226	ENSG00000105865	279.053005451574	-0.206386457936294	0.171536142871498	-1.20316601785143	0.228912082251484	0.607030891383331	DUS4L	ENST00000498786	processed_transcript
28237	ENSG00000105866	432.71617032494	0.0764010782160119	0.137143545500932	0.557088399143747	0.577467033254755	0.849573881325498	SP4	ENST00000222584	protein_coding
28241	ENSG00000105875	356.146981700628	0.369266619358712	0.252883731005521	1.46022291703158	0.144228818926773	0.50590901942383	WDR91	ENST00000466182	retained_intron
28250	ENSG00000105877	13.7767942196973	0.271215829934534	0.613932165070404	0.441768399450828	0.658656807896618	0.885741287042696	DNAH11	ENST00000409508	protein_coding
28262	ENSG00000105879	2151.77477432939	-0.135506825213843	0.126273332037606	-1.07312306587021	0.283215903162294	0.660316106820993	CBLL1	ENST00000440859	protein_coding
28270	ENSG00000105880	1.70544036453642	-0.662093500387673	2.8007306473032	-0.2364002768439	0.813122081388516	NA	DLX5	ENST00000222598	protein_coding
28273	ENSG00000105887	10888.1134248212	0.0158594038935327	0.149478446699194	0.106098265293375	0.915504387473636	0.975323839185278	MTPN	ENST00000393085	protein_coding
28275	ENSG00000105889	580.895004390684	0.323777846296941	0.89115456192888	0.363324007000686	0.716362861889406	0.9065387157966	STEAP1B	ENST00000406890	protein_coding
28280	ENSG00000105894	391.136579508925	0.321807124646411	0.947198681919121	0.339746170248461	0.734047688843035	0.912925592868961	PTN	ENST00000348225	protein_coding
28282	ENSG00000105926	960.928877723453	-0.391771864443692	0.188637711195415	-2.07684805949456	0.0378155849151965	0.278879460943972	MPP6	ENST00000432190	protein_coding
28291	ENSG00000105928	924.164499368135	0.131306939388867	0.298929100792639	0.439257800731657	0.660474747544549	0.886402175837246	DFNA5	ENST00000342947	protein_coding
28305	ENSG00000105929	5.02161559236263	-3.36162457188593	2.02762192899205	-1.65791488236518	0.0973346478409904	NA	ATP6V0A4	ENST00000310018	protein_coding
28312	ENSG00000105939	21179.0180720039	0.208767296678245	0.231325438960797	0.90248308882978	0.366800300875138	0.724421641995915	ZC3HAV1	ENST00000242351	protein_coding
28316	ENSG00000105948	725.507959626343	-0.0732546537814392	0.171817756990854	-0.426350890992824	0.669852180112757	0.889516095387537	TTC26	ENST00000495038	protein_coding
28326	ENSG00000105953	7228.47957570079	-0.177612373077465	0.194386263935481	-0.913708455945309	0.360870059602439	0.719884648803984	OGDH	ENST00000439616	protein_coding
28336	ENSG00000105963	401.798593646118	1.83739940151774	0.538891017042789	3.40959367183486	0.000650597313633726	0.0258755345805246	ADAP1	ENST00000265846	protein_coding
28354	ENSG00000105968	8690.14432434963	-0.147685577577154	0.127274617968856	-1.16036944313039	0.245898422230321	0.624785828437508	H2AFV	ENST00000222690	protein_coding
28362	ENSG00000105971	4674.9225615771	-0.350099376244252	0.276262246043584	-1.26727188118574	0.205058091218478	0.581324093670517	CAV2	ENST00000490906	processed_transcript
28377	ENSG00000105974	37044.5841671766	0.0721208901174015	0.149054290421751	0.483856519079957	0.628487700412038	0.871853213023386	CAV1	ENST00000341049	protein_coding
28386	ENSG00000105976	6957.03734243858	-0.97898455105327	0.416605568937496	-2.3499075001567	0.0187780769395541	0.193722480456944	MET	ENST00000456159	protein_coding
28393	ENSG00000105982	21.5678239423305	-0.147516178559769	0.499132080005617	-0.295545376602739	0.767577293997366	0.92450658490775	RNF32	ENST00000404282	protein_coding
28407	ENSG00000105983	2078.29912245919	-0.100941217463896	0.164303901481829	-0.614356789787245	0.538979582875008	0.831057376575791	LMBR1	ENST00000430825	processed_transcript
28428	ENSG00000105988	45.5622689570099	-0.159659472091336	0.221771529674715	-0.719927721676075	0.471569498662683	0.792697602464117	NHP2P1	ENST00000335274	processed_pseudogene
28429	ENSG00000105989	450.968045385837	0.87865510600468	1.15560030769256	0.760345164461862	0.4470482916722	0.777973591169723	WNT2	ENST00000265441	protein_coding
28433	ENSG00000105991	82.5917526432515	0.211917940653589	1.10886752539659	0.1911120452173	0.848437810850474	0.951770296930334	HOXA1	ENST00000343060	protein_coding
28435	ENSG00000105993	6502.70870389002	-0.517801041655414	0.127561860408423	-4.05921519173157	4.92379225393387e-05	0.00458853992840867	DNAJB6	ENST00000441561	protein_coding
28453	ENSG00000105996	9.1339023646146	0.999225092560409	0.8365986985076	1.19438996778613	0.232325459305563	0.610446672193698	HOXA2	ENST00000222718	protein_coding
28455	ENSG00000105997	49.4622749835109	1.33834371717591	0.769911985221498	1.73830742067339	0.0821566595189172	0.398642229227702	HOXA3	ENST00000396352	protein_coding
28462	ENSG00000106003	297.543638682971	-0.718238299572205	0.548362293075775	-1.30978790599111	0.19026759558771	0.568596592572475	LFNG	ENST00000402506	protein_coding
28469	ENSG00000106004	74.947998457854	0.0418546024141718	0.609322206210885	0.0686904268177714	0.945236038498396	0.983097600540392	HOXA5	ENST00000222726	protein_coding
28471	ENSG00000106006	34.8909287894433	-0.292278876287823	0.783790180781387	-0.372904488285934	0.70921953141352	0.904048042892747	HOXA6	ENST00000222728	protein_coding
28473	ENSG00000106009	2632.25218822438	0.1319183115378	0.129280009271058	1.02040765839683	0.307535163278477	0.679696550373413	BRAT1	ENST00000340611	protein_coding
28479	ENSG00000106012	1335.68477836775	0.0909568789516576	0.152365756110675	0.596964050672834	0.55053138232146	0.836957385790746	IQCE	ENST00000402050	protein_coding
28496	ENSG00000106013	5.80676865818669	1.05727795143722	0.770629189124903	1.37196717481961	0.170073656673622	NA	ANKRD7	ENST00000433239	processed_transcript
28503	ENSG00000106025	19.1393964288406	-0.880284477823376	1.12453810857493	-0.782796484272924	0.433746632451729	0.769212428128714	TSPAN12	ENST00000222747	protein_coding
28510	ENSG00000106028	3645.00206530814	-0.0879926321910252	0.122573123230738	-0.717878682306099	0.472832093173253	0.793871846976659	SSBP1	ENST00000265304	protein_coding
28525	ENSG00000106031	104.393827117691	0.256958764123853	1.05210748490012	0.24423242664056	0.807050814503307	0.939952400571118	HOXA13	ENST00000518136	processed_transcript
28527	ENSG00000106034	1573.02655899006	-0.663500143310218	0.486102664511618	-1.36493829750312	0.172272443998327	0.544415808547539	CPED1	ENST00000310396	protein_coding
28537	ENSG00000106049	1495.52980073326	0.148679699099117	0.273247192208619	0.544121598825442	0.586357798296771	0.853538530791587	HIBADH	ENST00000265395	protein_coding
28541	ENSG00000106052	6805.91924275643	-0.0304397051902172	0.157600377881404	-0.193144874393153	0.846845509572526	0.950881813388653	TAX1BP1	ENST00000418691	protein_coding
28554	ENSG00000106066	20.6884336349536	3.25819897289948	1.45345801658663	2.24168771007998	0.0249815627354438	0.225724567092929	CPVL	ENST00000265394	protein_coding
28566	ENSG00000106069	4.56139076520572	0.0602026491777341	1.69753310138576	0.0354647865944932	0.97170912492818	NA	CHN2	ENST00000582692	processed_transcript
28599	ENSG00000106070	2568.72555750087	-0.238241683854265	0.208825338767944	-1.14086578410396	0.253925779969295	0.633083906879562	GRB10	ENST00000402578	protein_coding
28622	ENSG00000106077	1068.70394514015	-0.396816618150107	0.140281650395702	-2.8287136416686	0.0046735495861262	0.0879691595859853	ABHD11	ENST00000497897	retained_intron
28636	ENSG00000106080	2002.33475979059	0.524338054492756	0.282086002871237	1.85878791983911	0.0630572054247653	0.351224863526041	FKBP14	ENST00000222803	protein_coding
28640	ENSG00000106086	781.129035520403	0.101396542008546	0.139772070169346	0.725442085000922	0.468180862565959	0.790741504818891	PLEKHA8	ENST00000483799	processed_transcript
28648	ENSG00000106089	867.054200923676	0.132116321278344	0.323620597502377	0.408244476087074	0.683094198404723	0.894391696132853	STX1A	ENST00000222812	protein_coding
28662	ENSG00000106100	804.791972392207	0.146131513535366	0.256932415008001	0.568754680217424	0.569522634152233	0.84442324113774	NOD1	ENST00000222823	protein_coding
28670	ENSG00000106105	10896.5820323832	0.145986355759578	0.192874311273632	0.756898908908957	0.449110429107155	0.779162742963248	GARS	ENST00000389266	protein_coding
28680	ENSG00000106123	158.643082359297	1.61487727770586	0.911338760508108	1.77198353420796	0.0763972905415515	0.385863148375514	EPHB6	ENST00000619012	protein_coding
28691	ENSG00000106125	18.5834254233952	0.195653278530556	0.352860415235927	0.554477833394093	0.579251871826435	0.850308506209068	FAM188B	ENST00000265299	protein_coding
28694	ENSG00000106133	291.213954853413	0.429767885004157	0.186849514111004	2.30007494024758	0.0214439747387886	0.208420963067029	NSUN5P2	ENST00000602348	processed_transcript
28699	ENSG00000106144	2727.6533902916	-0.237870582245993	0.111169982836607	-2.13970152892444	0.0323788954211455	0.25744675066976	CASP2	ENST00000310447	protein_coding
28706	ENSG00000106153	10367.0083652102	-0.0302651014504972	0.111220420073583	-0.272118208423181	0.785531129349606	0.930789369912398	CHCHD2	ENST00000395422	protein_coding
28708	ENSG00000106211	11807.911204025	0.0874385719396021	0.311602983742747	0.28060890460468	0.779010385463414	0.929302623969648	HSPB1	ENST00000248553	protein_coding
28711	ENSG00000106236	79.961876586777	-3.06473308322934	0.485658155666422	-6.31047383323339	2.78182446112972e-10	2.64426324152686e-07	NPTX2	ENST00000265634	protein_coding
28713	ENSG00000106244	11051.7106580793	-0.0982036911200995	0.115325484278596	-0.851535042184303	0.394472206060824	0.744718084351769	PDAP1	ENST00000496335	processed_transcript
28718	ENSG00000106245	3996.04286923031	-0.0492118442268987	0.121256675589062	-0.405848535660646	0.684853893996736	0.895136292799722	BUD31	ENST00000403633	protein_coding
28727	ENSG00000106246	433.627612877423	-0.0817411472671863	0.162007719735227	-0.504550939922972	0.613874275250508	0.865797016714685	PTCD1	ENST00000292478	protein_coding
28732	ENSG00000106261	2348.12995703177	0.0443042394627709	0.17226083952316	0.257192752487511	0.797029978552747	0.935986789855455	ZKSCAN1	ENST00000324306	protein_coding
28738	ENSG00000106263	22755.5677139807	-0.0957929905419815	0.125138585108562	-0.765495234414532	0.443976703131526	0.775490729808292	EIF3B	ENST00000431643	protein_coding
28750	ENSG00000106266	3644.13830993518	0.141476431270964	0.176955543932721	0.799502678055421	0.423998994414534	0.763174103656004	SNX8	ENST00000222990	protein_coding
28760	ENSG00000106268	1462.69037433189	0.114598424519089	0.0991034107263962	1.15635197294543	0.247537217711948	0.626344062040414	NUDT1	ENST00000356714	protein_coding
28769	ENSG00000106278	2.49039180783994	1.51675974377807	2.64209018178674	0.57407568985868	0.565916583167552	NA	PTPRZ1	ENST00000393386	protein_coding
28778	ENSG00000106290	5774.78041030413	0.0182031525217732	0.11052479141548	0.164697460982711	0.869182115532988	0.958980161137538	TAF6	ENST00000421980	nonsense_mediated_decay
28797	ENSG00000106299	2187.44690352634	0.00343705561781479	0.11533797857131	0.0297998600321383	0.976226670396552	0.992171261241562	WASL	ENST00000223023	protein_coding
28798	ENSG00000106305	2408.43364462869	-0.180779319057677	0.132925950495968	-1.36000019848013	0.173829861085225	0.546770266229518	AIMP2	ENST00000223029	protein_coding
28802	ENSG00000106327	51.3880377592563	-1.97124947590147	0.414803592182796	-4.75224784223368	2.01167570982342e-06	0.000402568072836348	TFR2	ENST00000490084	nonsense_mediated_decay
28815	ENSG00000106330	586.254508238995	0.0759567270188845	0.184486737038025	0.411719174171468	0.680545269398378	0.894054437975751	MOSPD3	ENST00000223054	protein_coding
28823	ENSG00000106333	12306.1742441789	0.361529185645259	0.36864027026171	0.980709962556714	0.326735789578122	0.694573867345375	PCOLCE	ENST00000223061	protein_coding
28833	ENSG00000106336	12.2806847367633	-0.448168976176524	0.430039876553831	-1.04215678733789	0.29733899392747	0.673262459927957	FBXO24	ENST00000461079	protein_coding
28842	ENSG00000106344	4069.01530896037	-0.107390784954278	0.182590819118429	-0.588149970917342	0.556431634289988	0.840051320045199	RBM28	ENST00000223073	protein_coding
28850	ENSG00000106346	1572.09045352914	0.0841353743367464	0.12668535082005	0.664128676221265	0.506607957890453	0.812410281523021	USP42	ENST00000306177	protein_coding
28857	ENSG00000106348	6781.74761858748	-0.277275944613013	0.354038822142684	-0.78317949126287	0.433521716498769	0.768926229026237	IMPDH1	ENST00000469328	nonsense_mediated_decay
28874	ENSG00000106351	881.59053890157	0.512623294780167	0.180738494262477	2.83627069524941	0.00456437415243091	0.0864019880392865	AGFG2	ENST00000430857	nonsense_mediated_decay
28879	ENSG00000106355	1585.26713576299	-0.186329181476406	0.0962702448963052	-1.93548049739674	0.0529313596260604	0.324815389880902	5,00 LSM	ENST00000450169	protein_coding
28889	ENSG00000106366	130635.786740667	0.273891928544202	0.309527421516553	0.884871289277853	0.376226054520807	0.730825844694866	SERPINE1	ENST00000223095	protein_coding
28890	ENSG00000106367	3305.12999070458	0.0506781101727599	0.195663274081606	0.259006757454255	0.795630026668945	0.935416069650875	AP1S1	ENST00000337619	protein_coding
28893	ENSG00000106392	1524.73697528558	-0.118091181690841	0.215813257725905	-0.547191506838859	0.584247170509259	0.85249236000856	C1GALT1	ENST00000429911	protein_coding
28900	ENSG00000106397	10283.1350808805	0.00898748063414189	0.267426451984275	0.0336072986327858	0.973190302090128	0.991760897700594	PLOD3	ENST00000454310	protein_coding
28916	ENSG00000106399	1038.58215495497	0.149942509484376	0.16910239284387	0.886696556818188	0.375242292625943	0.730187603286633	RPA3	ENST00000223129	protein_coding
28923	ENSG00000106400	2321.29131183746	0.117855559117263	0.175556668371192	0.671324878802509	0.502013589021921	0.811132104444649	ZNHIT1	ENST00000305105	protein_coding
28927	ENSG00000106404	334.611556228931	0.0288654609890549	0.182717803458234	0.15797837125189	0.874473841922633	0.961183060175253	CLDN15	ENST00000308344	protein_coding
28935	ENSG00000106415	295.826037005542	-1.16019796022141	0.417928945365894	-2.77606510170206	0.00550211900672358	0.0964951885948541	GLCCI1	ENST00000223145	protein_coding
28947	ENSG00000106443	1708.25194385312	0.0465571592349937	0.191767866490523	0.242778730801047	0.808176813061826	0.939993046804788	PHF14	ENST00000521747	nonsense_mediated_decay
28962	ENSG00000106459	1548.38432507988	-0.107804569817343	0.125943572500651	-0.855975161549313	0.392011518523106	0.742505826306942	NRF1	ENST00000477428	processed_transcript
28969	ENSG00000106460	1072.90814736926	0.144786799877333	0.173334506160115	0.835302808914395	0.403547236277846	0.750299547435428	TMEM106B	ENST00000396668	protein_coding
28977	ENSG00000106462	3715.22964751279	-0.226027888373864	0.173065553669085	-1.30602470325231	0.191544156918884	0.569684049562413	EZH2	ENST00000492143	nonsense_mediated_decay
28987	ENSG00000106477	666.512941559409	-0.36236547395856	0.159181820974117	-2.27642498208059	0.0228205858578699	0.215734538907988	CEP41	ENST00000223208	protein_coding
29006	ENSG00000106479	192.143579551953	0.142900672505606	0.234416076453834	0.609602697337819	0.542125024402094	0.832164547553542	ZNF862	ENST00000223210	protein_coding
29012	ENSG00000106483	3.45307325602412	0.757913477003659	1.54023829453358	0.492075466305149	0.622665995122035	NA	SFRP4	ENST00000436072	protein_coding
29015	ENSG00000106484	3537.26085364093	0.325800459238661	0.534867421924732	0.60912376765491	0.542442404674887	0.832164547553542	MEST	ENST00000341441	protein_coding
29033	ENSG00000106511	38.3022722964893	-22.0322447617972	2.97149945730322	-7.41452087687491	1.22065280885266e-13	2.32058305490979e-10	MEOX2	ENST00000262041	protein_coding
29034	ENSG00000106524	965.75157097279	-0.193242950174507	0.189645182745607	-1.01897104570131	0.308216712715664	0.679788955898619	ANKMY2	ENST00000306999	protein_coding
29040	ENSG00000106526	4.34776319971205	0.607939758890681	0.902524125836238	0.673599454560166	0.500566000040123	NA	ACTR3C	ENST00000478393	protein_coding
29046	ENSG00000106537	394.033778819827	-0.036817015305377	0.681362061487468	-0.0540344368822099	0.956907727643874	0.988146268888522	TSPAN13	ENST00000262067	protein_coding
29048	ENSG00000106538	288.659138731389	-2.96696550389346	1.21600434312019	-2.43993002219088	0.0146901072211951	0.170558496503721	RARRES2	ENST00000478771	retained_intron
29053	ENSG00000106546	2164.19107855122	0.625683465406049	0.344420223256199	1.81662812796167	0.0692740734900754	0.366452703625624	AHR	ENST00000242057	protein_coding
29058	ENSG00000106554	4865.22393849999	-0.348162978961828	0.126084753436763	-2.76134083996482	0.00575645664296785	0.0986798893051955	CHCHD3	ENST00000262570	protein_coding
29066	ENSG00000106560	85.3612787183018	0.488596656700137	0.867776476069341	0.563044367039393	0.57340467286795	0.846679319292629	GIMAP2	ENST00000487388	retained_intron
29069	ENSG00000106565	13.0059379897102	-4.98826274325106	2.01877275561842	-2.47093821202426	0.0134759100221732	0.162508409805677	TMEM176B	ENST00000492607	protein_coding
29075	ENSG00000106571	3862.12328895424	0.07288090676494	0.362213054236546	0.201210050031341	0.840534333409852	0.94869014065254	GLI3	ENST00000395925	protein_coding
29081	ENSG00000106588	266.128950857322	0.0781346056093889	0.185655477226554	0.420858068809043	0.673858725700134	0.891367119001201	PSMA2	ENST00000223321	protein_coding
29086	ENSG00000106591	2013.67873432231	-0.211162190098016	0.163855494914526	-1.28870984893224	0.197498977187981	0.57451445247016	MRPL32	ENST00000223324	protein_coding
29090	ENSG00000106603	1952.44523179077	0.15150925465474	0.0893147208125965	1.69635255281873	0.0898191335448795	0.416102689585141	COA1	ENST00000415076	nonsense_mediated_decay
29109	ENSG00000106605	1299.31138105588	0.214145917580769	0.162955536029573	1.31413711248144	0.188800066908507	0.56687819344628	BLVRA	ENST00000265523	protein_coding
29114	ENSG00000106608	3632.46425555764	-0.125132336808173	0.163692912369825	-0.764433444286619	0.444608984798361	0.775901208379188	URGCP	ENST00000497914	processed_transcript
29127	ENSG00000106609	5973.00835904283	-0.0114174721218327	0.146822342791065	-0.0777638600827959	0.938015894836623	0.981648143605584	TMEM248	ENST00000341567	protein_coding
29134	ENSG00000106610	439.620112113088	0.147116646553766	0.171479683111296	0.857924646724958	0.390934073669844	0.74207014781771	STAG3L4	ENST00000416602	processed_transcript
29137	ENSG00000106615	5139.10093255723	-0.205941122824396	0.12218445598867	-1.68549363466899	0.091893371880482	0.420094394066416	RHEB	ENST00000262187	protein_coding
29144	ENSG00000106617	1500.01614182668	-0.357577305420553	0.180644801045504	-1.97944974530697	0.047765392449199	0.310509790847249	PRKAG2	ENST00000287878	protein_coding
29160	ENSG00000106624	9347.26545919647	0.367513197960828	0.872670510132492	0.421136263565307	0.673655582577497	0.891239527301703	AEBP1	ENST00000223357	protein_coding
29170	ENSG00000106628	10812.3388633367	-0.0749720250121152	0.128178261480071	-0.584904367920233	0.558612021446031	0.840412693926964	POLD2	ENST00000406581	protein_coding
29188	ENSG00000106631	2.90388815965459	0.740109518118011	1.24237448787491	0.595721761305619	0.55136111817002	NA	MYL7	ENST00000446581	protein_coding
29198	ENSG00000106633	48.345187038174	-0.0889631983470533	0.700180960206571	-0.127057437152828	0.898894938593498	0.969662901132898	GCK	ENST00000459642	retained_intron
29207	ENSG00000106635	5151.53536443438	-0.273574332012559	0.121826841797616	-2.2455998035887	0.0247296530833312	0.224374211589007	BCL7B	ENST00000486818	retained_intron
29221	ENSG00000106636	9126.34518827247	0.00365340042491428	0.0977890334450105	0.0373600218368933	0.970197948354025	0.990804799915959	YKT6	ENST00000496112	protein_coding
29228	ENSG00000106638	2457.5295054612	0.161047637674929	0.258721300878837	0.622475370709232	0.533629333870165	0.82835202630895	TBL2	ENST00000305632	protein_coding
29250	ENSG00000106665	4402.16394042842	0.104737574314183	0.30336247645421	0.345255535682549	0.729902271107209	0.911632682140894	CLIP2	ENST00000361545	protein_coding
29259	ENSG00000106682	21381.1773295738	-0.0488306753443262	0.138036510300638	-0.353751882295307	0.723524836951695	0.90929449471908	EIF4H	ENST00000265753	protein_coding
29264	ENSG00000106683	4773.06714452189	-0.523824255170967	0.246164194967246	-2.12794657338638	0.03334151350434	0.260953278398933	LIMK1	ENST00000418310	protein_coding
29272	ENSG00000106686	13.092338014586	0.730512590044544	0.661372008499098	1.10454113669303	0.269358469203717	0.648609735026202	SPATA6L	ENST00000485616	nonsense_mediated_decay
29285	ENSG00000106688	188.42110052195	1.48118696458743	1.08470783088735	1.36551698292409	0.172090619046675	0.544220360126062	SLC1A1	ENST00000262352	protein_coding
29288	ENSG00000106689	107.921281066936	1.52466798952478	0.972152310901424	1.56834270970465	0.116801173532425	0.462991474150321	LHX2	ENST00000560961	protein_coding
29292	ENSG00000106692	1654.34106214648	0.218048199993096	0.104251997935884	2.09154936413973	0.0364788461828228	0.274327272461093	FKTN	ENST00000602661	protein_coding
29301	ENSG00000106701	382.091206522766	-0.330963363307899	0.177132415319491	-1.86845170439835	0.0616991359108481	0.348653391168629	FSD1L	ENST00000495708	protein_coding
29309	ENSG00000106714	0.865954912864468	-0.662074098951672	2.53181479477441	-0.261501789277072	0.793705569869337	NA	CNTNAP3	ENST00000297668	protein_coding
29321	ENSG00000106723	5860.52989553889	-0.0630383892509009	0.0927540034029439	-0.679629848180765	0.496738865282213	0.808500554703192	SPIN1	ENST00000375859	protein_coding
29327	ENSG00000106733	129.741292787895	0.51963795756232	0.346472752414756	1.49979458396275	0.133667620718332	0.490475803411737	NMRK1	ENST00000376811	protein_coding
29334	ENSG00000106771	5230.56157336331	-0.287199524342361	0.178687105014515	-1.60727616197616	0.107993801130766	0.45052116175474	TMEM245	ENST00000374586	protein_coding
29339	ENSG00000106772	2542.6331585066	-0.485303908354912	0.701543905988091	-0.691765553392392	0.489084572189281	0.803559485082571	PRUNE2	ENST00000376717	protein_coding
29354	ENSG00000106780	580.624644998633	0.439210666753005	0.166505666976403	2.63781212212585	0.00834427972092894	0.124418119038886	MEGF9	ENST00000373930	protein_coding
29355	ENSG00000106785	6931.89516756597	-0.329473082667941	0.563319472082704	-0.584877851727393	0.558629852034559	0.840412693926964	TRIM14	ENST00000375098	protein_coding
29361	ENSG00000106789	222.640831709804	-0.823601031597353	0.414063883273783	-1.98906754456722	0.0466937480883432	0.307900528846764	CORO2A	ENST00000343933	protein_coding
29363	ENSG00000106799	3345.35993288601	-0.196952396331163	0.220957733762357	-0.89135778584237	0.372737257005044	0.728652644866536	TGFBR1	ENST00000547314	protein_coding
29373	ENSG00000106803	3087.69809649355	0.232064658020089	0.120604790896785	1.92417445687288	0.0543327197099684	0.328793857168079	SEC61B	ENST00000498603	protein_coding
29376	ENSG00000106804	110.281326819608	0.283242482204363	0.349226081651005	0.811057641701051	0.417332569500604	0.758998253573958	C5	ENST00000223642	protein_coding
29381	ENSG00000106819	3.18530172434716	-1.21604721840564	1.87545543121451	-0.64840102204836	0.516725609461093	NA	ASPN	ENST00000375544	protein_coding
29383	ENSG00000106823	16.6804015750944	1.13616410303668	0.612783990373327	1.854102132049	0.063724549755292	0.351668802927338	ECM2	ENST00000344604	protein_coding
29387	ENSG00000106829	3560.95303607535	-0.48075722403808	0.368658860297788	-1.30407071635209	0.192209472259907	0.56999422377635	TLE4	ENST00000376552	protein_coding
29415	ENSG00000106853	2179.41947533582	0.228160740607117	0.17425621370213	1.30934062986775	0.190418992583348	0.568833354494349	PTGR1	ENST00000466771	nonsense_mediated_decay
29423	ENSG00000106868	785.242742685542	-0.281458865517876	0.180359624664532	-1.56054253296096	0.118631726980977	0.465709310344376	SUSD1	ENST00000355396	protein_coding
29433	ENSG00000106948	604.923403344014	-0.499412729706022	0.141441100901161	-3.53088830986272	0.000414166594536497	0.0189743533561748	AKNA	ENST00000374088	protein_coding
29442	ENSG00000106976	1887.0532186884	0.128974564123891	0.295766524451034	0.4360688362663	0.662786786869432	0.886928189379348	DNM1	ENST00000635766	processed_transcript
29471	ENSG00000106991	13497.5466519561	0.446664845433643	0.247064555198049	1.80788719399913	0.0706240592565902	0.370688567235515	ENG	ENST00000373203	protein_coding
29476	ENSG00000106992	463.973499892405	0.177455858877589	0.13945713721511	1.272475990984	0.203204049273205	0.580007741338453	AK1	ENST00000373176	protein_coding
29482	ENSG00000106993	547.168399691218	0.526300015873074	0.148408365798385	3.54629614740223	0.000390686882703206	0.0184301447321852	CDC37L1	ENST00000381858	protein_coding
29485	ENSG00000107020	397.327878590401	-0.198486139983211	0.148365458117423	-1.33781907528719	0.180955422113971	0.557671533766768	PLGRKT	ENST00000223864	protein_coding
29489	ENSG00000107021	1934.31473076476	0.172524633553164	0.142211537201007	1.21315497285787	0.22507057558664	0.603244989775499	TBC1D13	ENST00000372648	protein_coding
29493	ENSG00000107036	2038.26779268235	-0.00406431089803095	0.110678435082611	-0.036721795849366	0.97070682978735	0.991037406212734	RIC1	ENST00000251879	protein_coding
29500	ENSG00000107077	685.491318090365	-0.11992349465161	0.163267635490916	-0.734520925050592	0.462631311803187	0.787243454053919	KDM4C	ENST00000438023	nonsense_mediated_decay
29514	ENSG00000107099	5.64879133279342	-0.535461771378291	1.67644299454931	-0.319403506781477	0.749420551961618	NA	DOCK8	ENST00000469197	nonsense_mediated_decay
29531	ENSG00000107104	694.623817382208	1.12559715847592	0.524496881139633	2.14605119487118	0.0318688944581223	0.254991394168082	KANK1	ENST00000382303	protein_coding
29541	ENSG00000107130	6205.08606201692	-0.224531282272442	0.260737705931229	-0.861138520301561	0.389161755846348	0.74044956710113	NCS1	ENST00000372398	protein_coding
29544	ENSG00000107140	2018.25145315071	0.203751435925518	0.146452093223942	1.39124973525614	0.16414971027253	0.534449416336883	TESK1	ENST00000336395	protein_coding
29550	ENSG00000107159	36.5590636522844	0.831337705162799	1.21875953520203	0.682117908538039	0.495164397461109	0.807962437570435	CA9	ENST00000378357	protein_coding
29554	ENSG00000107164	6355.26972402245	-0.127301722893191	0.0736286916842927	-1.72896896550925	0.0838146496109271	0.402170697565203	FUBP3	ENST00000467100	processed_transcript
29560	ENSG00000107175	3931.60888691108	0.167265291214342	0.0977397817968752	1.71133276685593	0.0870197008076194	0.410241530795295	CREB3	ENST00000353704	protein_coding
29562	ENSG00000107185	3210.36167920994	0.106679835817955	0.112888207968895	0.945004245681258	0.344656708478051	0.708915034366076	RGP1	ENST00000378078	protein_coding
29564	ENSG00000107186	1785.85693040723	-0.0407496815140207	0.128084660865603	-0.318146460619344	0.750373842548358	0.917858520183171	MPDZ	ENST00000319217	protein_coding
29583	ENSG00000107187	3.32412241321098	1.6718409349424	1.1226674538052	1.48916843476295	0.136443020572964	NA	LHX3	ENST00000371746	protein_coding
29586	ENSG00000107201	11865.3044962409	0.0261119903613065	0.784011162122415	0.0333056359690316	0.973430859401381	0.991760897700594	DDX58	ENST00000379868	protein_coding
29588	ENSG00000107223	8202.25695277193	0.0467893678028432	0.0777146102860331	0.602066556476732	0.547129835056634	0.834531813836443	EDF1	ENST00000371649	protein_coding
29591	ENSG00000107249	1701.33203773528	-0.229410407818797	0.366868993238729	-0.62531969734906	0.531761254678751	0.82659960856073	GLIS3	ENST00000324333	protein_coding
29608	ENSG00000107262	3823.03794053847	-0.260421585326414	0.230021604219159	-1.13216141679584	0.25756657792143	0.637163072591322	BAG1	ENST00000493917	processed_transcript
29620	ENSG00000107263	6293.35039746465	-0.44814162295569	0.184801832673174	-2.42498473350228	0.015309030517764	0.174693865049947	RAPGEF1	ENST00000372189	protein_coding
29627	ENSG00000107281	1406.68396396311	0.61980526386356	0.277520269810696	2.23336934735018	0.0255245978401566	0.228518861247118	NPDC1	ENST00000371600	protein_coding
29633	ENSG00000107282	45.8765848815615	-0.867978020183984	0.842628377672437	-1.03008401233954	0.302970569578154	0.675860349784191	APBA1	ENST00000265381	protein_coding
29636	ENSG00000107290	5485.92429307108	0.223673394440137	0.147809935706527	1.51325006246018	0.130216152137741	0.484558094593842	SETX	ENST00000477049	processed_transcript
29641	ENSG00000107295	4.30663321722539	-2.27629849635746	1.32976070145603	-1.71181062417096	0.0869315735380239	NA	SH3GL2	ENST00000467085	processed_transcript
29643	ENSG00000107317	1.29075204351733	-5.4358860361575	2.91301554667902	-1.86606832303201	0.0620318071581621	NA	PTGDS	ENST00000457950	protein_coding
29652	ENSG00000107331	1313.75842937946	0.211024970014835	0.374325584368071	0.56374711969283	0.572926244625049	0.846564653860314	ABCA2	ENST00000341511	protein_coding
29676	ENSG00000107338	1264.65643781983	-0.119307837088365	0.166379902567604	-0.717080820743281	0.473324229192311	0.794207142204327	SHB	ENST00000377707	protein_coding
29677	ENSG00000107341	4721.25068276105	0.0464810890950543	0.0797296225444901	0.582983935100373	0.559904114915701	0.840782681078501	UBE2R2	ENST00000263228	protein_coding
29678	ENSG00000107362	658.92694335106	-0.246092264655317	0.140554892383628	-1.75086231778854	0.0799696290275196	0.394110362538962	ABHD17B	ENST00000377041	protein_coding
29680	ENSG00000107371	1734.95831330315	-0.0864210948810255	0.0881911080120951	-0.979929800509743	0.327120771648185	0.695081366916691	EXOSC3	ENST00000465229	nonsense_mediated_decay
29688	ENSG00000107372	4495.17555641583	0.164538354708671	0.117416297063873	1.4013246782869	0.161117004743461	0.529655088566133	ZFAND5	ENST00000488164	processed_transcript
29696	ENSG00000107404	7852.20920951723	-0.126601499238965	0.243738085239734	-0.519416155724877	0.60347056756594	0.860743925405807	DVL1	ENST00000378891	protein_coding
29705	ENSG00000107438	8147.91588574874	0.169394451987881	0.189118796517823	0.895703944329596	0.370410903240751	0.72694143506864	PDLIM1	ENST00000329399	protein_coding
29710	ENSG00000107443	739.300450600737	-0.342788386397682	0.156666416249144	-2.18801447435008	0.0286685479951105	0.241246381150692	CCNJ	ENST00000403870	protein_coding
29713	ENSG00000107485	35.1939183641127	0.652991791460705	2.17404801505637	0.300357575793364	0.763904420155323	0.923351565628223	GATA3	ENST00000481743	processed_transcript
29717	ENSG00000107518	10.3922067581247	-0.45031687454328	0.897944245268186	-0.501497589539967	0.616020973847458	0.866467500282186	ATRNL1	ENST00000616894	nonsense_mediated_decay
29727	ENSG00000107521	2610.42651759815	0.221033637571787	0.119000234302505	1.85742186868227	0.0632511575649485	0.351495982597848	HPS1	ENST00000361490	protein_coding
29742	ENSG00000107537	372.856722693804	-0.0234008277036287	0.173647593689241	-0.134760449059298	0.892801277592173	0.968017818836066	PHYH	ENST00000396913	protein_coding
29749	ENSG00000107551	156.861716583257	-0.242220706055893	0.31798238293677	-0.761742533717846	0.446213684311122	0.777030739178467	RASSF4	ENST00000489171	retained_intron
29761	ENSG00000107554	4237.05550479343	-0.414208737597867	0.254297993034638	-1.62883211406803	0.103348564311417	0.44175448098393	DNMBP	ENST00000543621	protein_coding
29765	ENSG00000107560	1215.69667397556	-0.2044513288209	0.122912867949703	-1.66338425122879	0.0962355435416809	0.427342588311682	RAB11FIP2	ENST00000355624	protein_coding
29769	ENSG00000107562	19916.091616607	0.127226134074871	0.589798533963479	0.215711173813717	0.829212890823036	0.945761471779677	CXCL12	ENST00000374429	protein_coding
29777	ENSG00000107566	6568.5981301068	-0.0234991714893377	0.104201766804361	-0.225516056109273	0.82157783608384	0.94358537602991	ERLIN1	ENST00000421367	protein_coding
29780	ENSG00000107581	26670.721832789	-0.0822638596382906	0.09803214132632	-0.839151920230515	0.401384063705841	0.749578824667166	EIF3A	ENST00000369144	protein_coding
29783	ENSG00000107611	74.3141064480167	0.403661708392355	0.467731224860168	0.863020655747397	0.388126110237337	0.739606672031846	CUBN	ENST00000377833	protein_coding
29787	ENSG00000107614	400.301475008401	-0.00572569448117495	0.189510524282128	-0.0302130686560236	0.975897126009797	0.992109981958793	TRDMT1	ENST00000354631	nonsense_mediated_decay
29799	ENSG00000107625	2415.41382693523	-0.0235522599070588	0.0779320123569658	-0.302215472111489	0.762487810333464	0.922822118224983	DDX50	ENST00000373585	protein_coding
29805	ENSG00000107643	1888.5294506664	-0.0871477501335598	0.160564311358673	-0.542759156104665	0.587295638294912	0.853990927002032	MAPK8	ENST00000432379	protein_coding
29821	ENSG00000107651	3957.86076484191	-0.0915179032506885	0.05906778539577	-1.54937082264883	0.121292603544694	0.471167487942005	SEC23IP	ENST00000369075	protein_coding
29829	ENSG00000107669	1334.81565758207	-0.213684888799275	0.135309019664768	-1.57923610213632	0.114281912018201	0.459863830452025	ATE1	ENST00000369043	protein_coding
29838	ENSG00000107672	1796.94252048101	-0.134567854753846	0.161493742498875	-0.833269776720811	0.404692597603913	0.75110914507937	NSMCE4A	ENST00000369023	protein_coding
29849	ENSG00000107679	824.601537446635	0.329935978270238	0.155095362317224	2.1273104065833	0.0333943006659107	0.261024871545844	PLEKHA1	ENST00000494222	processed_transcript
29857	ENSG00000107719	156.658795677114	-0.307094446692561	0.619509581047428	-0.49570572608957	0.620102046544355	0.867828127490217	PALD1	ENST00000263563	protein_coding
29858	ENSG00000107731	189.649644940229	-0.977882612922475	0.703245192308795	-1.39052868560968	0.16436839481859	0.534736557702126	UNC5B	ENST00000335350	protein_coding
29860	ENSG00000107736	7.27027331306533	0.663929030855548	0.645296820577221	1.02887386034486	0.303538953129318	0.676488174244142	CDH23	ENST00000224721	protein_coding
29874	ENSG00000107738	1370.03457805248	0.660473055928581	0.475819150398578	1.38807581698913	0.165113959573847	0.535512664880632	C10orf54	ENST00000394957	protein_coding
29877	ENSG00000107742	6.04574174618715	-0.459947060034124	0.688475714123006	-0.668065772835595	0.504091608784569	NA	SPOCK2	ENST00000373109	protein_coding
29886	ENSG00000107745	3296.92169204876	0.133454436660659	0.0931887390489579	1.43208758936578	0.152118755788913	0.517346529794404	MICU1	ENST00000476605	nonsense_mediated_decay
29897	ENSG00000107758	3000.34937827825	0.0211046484097255	0.117525726543035	0.179574711261178	0.857486459406795	0.954838356087676	PPP3CB	ENST00000360663	protein_coding
29903	ENSG00000107771	2510.1392955682	0.234476494051009	0.147080293891943	1.5942074077121	0.110889587908107	0.455398254408103	CCSER2	ENST00000359979	protein_coding
29913	ENSG00000107779	2284.01896530891	-0.154866569692863	0.163058393623487	-0.949761409096549	0.342233498715823	0.707779560493015	BMPR1A	ENST00000372037	protein_coding
29917	ENSG00000107789	1598.09254456587	0.426435828024172	0.151866723166873	2.80796094846662	0.00498562722145018	0.0911363068336436	MINPP1	ENST00000371996	protein_coding
29921	ENSG00000107796	2162.23093004886	-0.731937900550361	0.82425196809594	-0.888002611921172	0.374539346333712	0.72976493962132	ACTA2	ENST00000224784	protein_coding
29927	ENSG00000107798	2660.49964852837	-0.101931724037507	0.297732441148856	-0.34236015277403	0.732079872059461	0.912089288139616	LIPA	ENST00000336233	protein_coding
29935	ENSG00000107815	1583.24639663371	-0.159655521705089	0.170515665408687	-0.936309994289569	0.349113603871992	0.71109718663463	C10orf2	ENST00000476766	processed_transcript
29940	ENSG00000107816	5267.93532829942	-0.0840116450554905	0.152390473240424	-0.551291975601039	0.58143353840532	0.851655212159915	LZTS2	ENST00000426584	protein_coding
29947	ENSG00000107819	2140.10739166358	0.109997019538928	0.189836583121837	0.579430043093076	0.562299037388287	0.841681525355444	SFXN3	ENST00000393459	protein_coding
29954	ENSG00000107821	181.320121471198	0.622702368744612	0.492336520824073	1.26479012302872	0.205946572940075	0.582527406653527	KAZALD1	ENST00000370200	protein_coding
29960	ENSG00000107829	781.934873384689	0.253033393709626	0.151755260554028	1.66737807167838	0.095439251362712	0.42598745461719	FBXW4	ENST00000470093	processed_transcript
29965	ENSG00000107833	2031.11523376208	0.0546288225681986	0.15830746149283	0.345080529073311	0.73003383095985	0.911632682140894	NPM3	ENST00000370110	protein_coding
29969	ENSG00000107854	4974.84792197523	-0.18045078295086	0.138940973537823	-1.2987585904725	0.194026789776779	0.570909038917559	TNKS2	ENST00000371627	protein_coding
29970	ENSG00000107859	9.35324211463596	-0.531024478887905	0.70143598334142	-0.757053375503025	0.449017885490913	0.779159305256706	PITX3	ENST00000370002	protein_coding
29972	ENSG00000107862	8534.14593773113	0.197277722276208	0.0987169163272891	1.99841860560299	0.0456712961759106	0.303905149317548	GBF1	ENST00000369983	protein_coding
29974	ENSG00000107863	7269.38740916655	0.0445275749912382	0.185407925053119	0.240160041586578	0.810206189431525	0.940665348026503	ARHGAP21	ENST00000396432	protein_coding
29994	ENSG00000107864	289.953367448217	0.173769912884995	0.331841007247617	0.523654126794914	0.600519127278398	0.860155565778548	CPEB3	ENST00000412050	protein_coding
29997	ENSG00000107872	518.609434298114	0.385129994468084	0.190142448576844	2.02548140802151	0.0428179556573239	0.296976342576208	FBXL15	ENST00000432590	protein_coding
30004	ENSG00000107874	2463.66969834555	-0.0898042628573274	0.134757157092919	-0.666415534392763	0.505145535932124	0.812130997013334	CUEDC2	ENST00000465409	processed_transcript
30008	ENSG00000107882	1319.03968080521	0.117194393606499	0.151828347683032	0.771887433374184	0.440181100851703	0.772797919237962	SUFU	ENST00000369902	protein_coding
30012	ENSG00000107890	1038.04547980739	-0.0186789316771819	0.170551031986033	-0.109521070964329	0.912789210081688	0.974616304100884	ANKRD26	ENST00000445828	protein_coding
30018	ENSG00000107897	1422.03389226185	0.378288349431687	0.154751789062391	2.44448449819971	0.0145059314548008	0.169451848408842	ACBD5	ENST00000396271	protein_coding
30026	ENSG00000107902	619.655967391193	-0.401500252938926	0.363871196502326	-1.10341312200115	0.26984780079702	0.649212419761091	LHPP	ENST00000392757	protein_coding
30035	ENSG00000107929	7919.35123071138	-0.0866855507342941	0.100500548337439	-0.862538087287247	0.388391483485848	0.73961511160689	LARP4B	ENST00000614908	protein_coding
30047	ENSG00000107937	8229.33873031268	-0.229605767031639	0.146597695160154	-1.56623040205919	0.117294687737927	0.463980297250463	GTPBP4	ENST00000360803	protein_coding
30052	ENSG00000107938	1465.63489737159	0.117816286223986	0.08343870733096	1.41200996507133	0.157947027038503	0.52498636098036	EDRF1	ENST00000419769	nonsense_mediated_decay
30065	ENSG00000107949	5736.71576415917	-0.0889169168036875	0.078978542636074	-1.12583638335046	0.260234780807393	0.638992602151247	BCCIP	ENST00000278100	protein_coding
30070	ENSG00000107951	1370.06146637168	0.022316825140229	0.177334467491407	0.125845953445629	0.899853865317562	0.969780751036682	MTPAP	ENST00000263063	protein_coding
30076	ENSG00000107954	89.5070121489143	-3.62563303557431	0.977335483421756	-3.70971186156117	0.000207495260967286	0.0123658069161413	NEURL1	ENST00000369780	protein_coding
30080	ENSG00000107957	8214.81024469718	0.0581989280464961	0.139178111101983	0.418161502449553	0.675829040668839	0.892724583635522	SH3PXD2A	ENST00000369774	protein_coding
30084	ENSG00000107959	7225.40825103758	-0.0752905356270595	0.154501883916472	-0.487311440602003	0.626037641403995	0.870869375948489	PITRM1	ENST00000490510	processed_transcript
30095	ENSG00000107960	421.69849643354	-0.0883547302111191	0.194949037107439	-0.453219628689039	0.650390599618944	0.882098672079713	OBFC1	ENST00000224950	protein_coding
30099	ENSG00000107968	367.775380951816	0.269249866766067	0.344577943183889	0.781390312677031	0.434572966975307	0.76972336228182	MAP3K8	ENST00000263056	protein_coding
30106	ENSG00000107984	11526.6563061658	-0.0350183471812374	0.617152043736726	-0.0567418475505787	0.954750838171058	0.987367033915573	1,00 DKK	ENST00000373970	protein_coding
30110	ENSG00000108001	268.937740986079	-1.10428462313659	0.890866322714554	-1.239562653768	0.215137201260775	0.59414336043871	EBF3	ENST00000368648	protein_coding
30113	ENSG00000108010	5140.89410561108	-0.0685452126083561	0.0826164424070364	-0.829680032343272	0.406719713859075	0.752447302469333	GLRX3	ENST00000331244	protein_coding
30119	ENSG00000108018	1.89676091192206	-1.36061808930672	3.10734123091168	-0.437872119022964	0.661478987706414	NA	SORCS1	ENST00000263054	protein_coding
30129	ENSG00000108021	7203.21561860314	-0.00447177518646707	0.132751467956017	-0.0336853162930645	0.973128088228854	0.991760897700594	FAM208B	ENST00000328090	protein_coding
30142	ENSG00000108039	3493.23296291477	0.0887579821470124	0.107321409542729	0.827029597590911	0.40822028589065	0.753463675249238	XPNPEP1	ENST00000488118	retained_intron
30171	ENSG00000108055	7686.46149566715	-0.192236047443694	0.0870284684794558	-2.20888694012896	0.0271825058103558	0.236074288698344	SMC3	ENST00000361804	protein_coding
30173	ENSG00000108061	3266.37509731557	-0.0574127161621561	0.1007176742097	-0.570036159121581	0.568653173470845	0.844164092818995	SHOC2	ENST00000369452	protein_coding
30180	ENSG00000108064	3482.93556915751	-0.114495483891692	0.139138728465637	-0.822887237466512	0.410572121015029	0.755238180224162	TFAM	ENST00000487519	protein_coding
30184	ENSG00000108091	4510.57106376647	-0.0163252872629914	0.175060722723758	-0.0932549975173602	0.925700983002639	0.978827878157336	CCDC6	ENST00000263102	protein_coding
30187	ENSG00000108094	3877.15242358426	-0.00258355525629417	0.105931839862047	-0.0243888453146728	0.980542445830096	0.993433227462991	CUL2	ENST00000374746	protein_coding
30197	ENSG00000108100	4557.07167231079	0.0057479525186259	0.077377433781819	0.0742846103533672	0.940783922354868	0.981976502954381	CCNY	ENST00000490012	protein_coding
30207	ENSG00000108106	16768.3554741644	-0.188820557013012	0.107200318818863	-1.76138055458644	0.07817401400724	0.3904798161565	UBE2S	ENST00000264552	protein_coding
30211	ENSG00000108107	16616.3201036801	-0.142276045724675	0.109755389679377	-1.29630122165571	0.19487172786866	0.571507161869547	RPL28	ENST00000344063	protein_coding
30223	ENSG00000108175	8840.71509714326	-0.0414539772247077	0.238974564409481	-0.173466064587847	0.862285100020066	0.957156324668033	ZMIZ1	ENST00000334512	protein_coding
30228	ENSG00000108176	7.22592441672669	1.54687457195631	1.26510252779343	1.22272664702863	0.22143295888847	0.600008834297136	DNAJC12	ENST00000225171	protein_coding
30233	ENSG00000108179	15669.5846653592	-0.236699700686503	0.218782324467915	-1.08189590389518	0.279298785164384	0.656822019391403	PPIF	ENST00000498681	processed_transcript
30238	ENSG00000108187	238.274277881821	0.0600499560346702	0.27712010252254	0.216692890512286	0.828447688921851	0.945674871180999	PBLD	ENST00000336578	protein_coding
30245	ENSG00000108219	2612.79095211568	-0.83911815547589	0.236227509161773	-3.55216104362023	0.000382080935302908	0.0182571566385328	TSPAN14	ENST00000429989	protein_coding
30255	ENSG00000108231	2.37556476253887	-0.729037316690545	1.48369487097541	-0.491366069231783	0.623167558206755	NA	LGI1	ENST00000371418	protein_coding
30285	ENSG00000108239	827.961928305588	-0.239837623196687	0.154524712236292	-1.55209881788965	0.120638580808322	0.469682584424946	TBC1D12	ENST00000225235	protein_coding
30288	ENSG00000108256	6781.03452211699	-0.023875928538868	0.0898478576217942	-0.265737316067918	0.790441522245218	0.933113812675422	NUFIP2	ENST00000225388	protein_coding
30290	ENSG00000108262	3958.11745214403	0.0331908321923157	0.15667015780445	0.211851654823399	0.832222768293093	0.946538261921626	GIT1	ENST00000225394	protein_coding
30305	ENSG00000108298	26062.007175718	-0.106288481430702	0.0864264046658305	-1.2298149141072	0.218766422009982	0.597724698021238	RPL19	ENST00000225430	protein_coding
30313	ENSG00000108306	545.667562171697	0.164744060188972	0.251763981458013	0.654359131258207	0.512880458062001	0.815589325655935	FBXL20	ENST00000264658	protein_coding
30318	ENSG00000108309	6.57649323276596	1.25110310023795	0.694047856972973	1.8026179141227	0.0714482416487083	NA	RUNDC3A	ENST00000590834	retained_intron
30326	ENSG00000108312	9012.22239379179	-0.116125593954756	0.161162162681422	-0.720551226309289	0.471185671487872	0.792577490767646	UBTF	ENST00000343638	protein_coding
30340	ENSG00000108342	87.0444008425407	-1.73574347144793	2.07402927844314	-0.836894391746898	0.402651933040977	0.750299547435428	CSF3	ENST00000583218	protein_coding
30349	ENSG00000108344	14265.2064250604	-0.0380240544800884	0.0534092809188131	-0.71193721064862	0.476503658529574	0.796653217877964	PSMD3	ENST00000264639	protein_coding
30354	ENSG00000108349	7757.14998804694	-0.0234719616963005	0.108359949642525	-0.216611042859779	0.828511479100111	0.945674871180999	CASC3	ENST00000418132	retained_intron
30365	ENSG00000108352	313.157279511208	-0.457225306905433	0.177970351755012	-2.56910941848806	0.0101960257914608	0.137607761278967	RAPGEFL1	ENST00000456989	protein_coding
30377	ENSG00000108370	85.2755100846521	0.0508950135252806	0.493733540298964	0.103081944755997	0.917897934676305	0.976231380297149	RGS9	ENST00000638125	processed_transcript
30389	ENSG00000108379	216.743328393935	0.200784267804638	0.274488925049928	0.731484039904767	0.464483549579529	0.78842251534158	WNT3	ENST00000225512	protein_coding
30393	ENSG00000108381	10.0699904009009	-0.516561176368435	0.849582500162808	-0.608017674880833	0.543175751328814	0.832767274880007	ASPA	ENST00000577034	protein_coding
30397	ENSG00000108384	823.877958326838	0.0175927915463094	0.137743080789851	0.12772178061815	0.898369152819597	0.969662901132898	RAD51C	ENST00000461271	protein_coding
30415	ENSG00000108387	64.7536844236051	-0.332680636789621	0.44936046382996	-0.740342472397636	0.459092215752523	0.785357352764805	2004-09-01	ENST00000583114	protein_coding
30444	ENSG00000108389	2740.53972854974	0.373896677415173	0.104122288248974	3.590937960575	0.000329490065943596	0.0167038283830765	MTMR4	ENST00000579925	protein_coding
30454	ENSG00000108395	2882.01131472644	0.0730557113305104	0.129277602601441	0.565107256480762	0.572000813118284	0.845660066487975	TRIM37	ENST00000585287	protein_coding
30468	ENSG00000108406	1701.57163777291	-0.0363518085848044	0.1875559326918	-0.193818494904873	0.846318004774357	0.950563871528349	DHX40	ENST00000251241	protein_coding
30478	ENSG00000108423	312.367239887384	0.41656844846563	0.162049834668549	2.57061939814789	0.0101516826034592	0.137264322883615	TUBD1	ENST00000346141	protein_coding
30494	ENSG00000108424	45533.6081156849	-0.0917091814398702	0.0660584151830865	-1.38830429379346	0.165044405288847	0.535512664880632	KPNB1	ENST00000535458	protein_coding
30508	ENSG00000108433	2190.31828469365	-0.0230122551595233	0.0727454819690073	-0.316339304334082	0.751744981160481	0.918073373082355	GOSR2	ENST00000576910	protein_coding
30518	ENSG00000108439	998.895950572993	0.125342554031394	0.256571792440209	0.488528192593908	0.625175761436241	0.87060579463491	PNPO	ENST00000583599	protein_coding
30526	ENSG00000108443	2455.91259142849	0.0659383865271768	0.0867269341747633	0.760298829361412	0.44707598145964	0.777973591169723	RPS6KB1	ENST00000472940	nonsense_mediated_decay
30538	ENSG00000108448	322.583116499132	0.525804832938238	0.404535951694852	1.2997728155812	0.193678845217901	0.570690542278391	TRIM16L	ENST00000572555	protein_coding
30552	ENSG00000108465	205.652245482571	0.347612466313698	0.217125071286521	1.60097801812571	0.10938178792818	0.452934099625349	CDK5RAP3	ENST00000579632	protein_coding
30589	ENSG00000108468	8407.26936875852	-0.153035524055889	0.116471113466618	-1.31393544288345	0.188867930092874	0.56687819344628	CBX1	ENST00000393408	protein_coding
30595	ENSG00000108469	709.823637745128	-0.043020359578848	0.165710212815945	-0.259611998849045	0.79516307986807	0.935177397380769	RECQL5	ENST00000578865	retained_intron
30614	ENSG00000108474	500.24084851212	0.0217800674415811	0.140374341253694	0.155157041144854	0.876697514278252	0.96141701882762	PIGL	ENST00000607144	retained_intron
30631	ENSG00000108479	1566.71866343288	-0.121337500867697	0.123218806855799	-0.984731989895797	0.324755734910139	0.692299986137772	GALK1	ENST00000225614	protein_coding
30640	ENSG00000108506	891.996012135725	-0.0795874437153786	0.120984156043619	-0.657833606630975	0.510645057053853	0.81435057290922	INTS2	ENST00000444766	protein_coding
30647	ENSG00000108509	2401.92277743272	0.323241491799842	0.142766880873028	2.26412099096935	0.0235666742664127	0.219190824108988	CAMTA2	ENST00000574951	nonsense_mediated_decay
30663	ENSG00000108510	5513.88004511819	0.0286737549462471	0.103758465417158	0.276350992962021	0.782278493465894	0.930248347997696	MED13	ENST00000397786	protein_coding
30669	ENSG00000108511	893.418381479583	-1.15113148742908	1.29317742828654	-0.89015742329676	0.37338136280058	0.729013741888298	HOXB6	ENST00000484302	protein_coding
30673	ENSG00000108515	282.49198315536	-0.338239726688269	0.1908416633459	-1.7723578843222	0.07633516820306	0.385863148375514	ENO3	ENST00000519266	protein_coding
30690	ENSG00000108518	39813.3242875229	-0.0814837214739497	0.0925636361825802	-0.880299487297846	0.37869709029514	0.732232402776112	PFN1	ENST00000225655	protein_coding
30693	ENSG00000108523	5213.25777615802	0.0213209316672736	0.168022056614257	0.126893647756151	0.899024574355605	0.969662901132898	RNF167	ENST00000571816	protein_coding
30709	ENSG00000108528	3717.58012740181	0.0195144696330638	0.127506494269662	0.153046868277884	0.878361315091422	0.961910741816128	SLC25A11	ENST00000225665	protein_coding
30714	ENSG00000108551	37.6924472406088	0.0549077609500481	0.439528384046773	0.12492426642509	0.900583507029746	0.970039817847071	RASD1	ENST00000225688	protein_coding
30716	ENSG00000108556	15.1982770006092	-2.03059136735031	0.693773317172864	-2.92688017409634	0.00342380765639825	0.0732995578330935	CHRNE	ENST00000293780	protein_coding
30719	ENSG00000108557	4795.99615170678	-0.169806501994864	0.178469615174268	-0.951458890237734	0.341371477780681	0.706973091309508	RAI1	ENST00000353383	protein_coding
30725	ENSG00000108559	5020.40025163351	-0.203585075376047	0.115173508103212	-1.76763805087542	0.0771214325189915	0.387791576245008	NUP88	ENST00000573169	processed_transcript
30738	ENSG00000108561	12519.9820197355	-0.215388302040113	0.104737532983093	-2.05645766045378	0.0397384233485244	0.285932614680176	C1QBP	ENST00000225698	protein_coding
30745	ENSG00000108578	2832.74820145556	0.218624050221076	0.0889545530064457	2.4577050058948	0.0139827978492562	0.166601002337552	BLMH	ENST00000261714	protein_coding
30758	ENSG00000108582	5600.64886130314	0.33056286344657	0.115546899883433	2.86085445632944	0.00422500963686968	0.0830088069848525	CPD	ENST00000225719	protein_coding
30768	ENSG00000108587	3260.27540940547	0.204471148123096	0.053861064810832	3.7962700670926	0.000146889475210545	0.00982465742862941	GOSR1	ENST00000225724	protein_coding
30780	ENSG00000108588	6113.62480962659	0.142932857153051	0.101477528911821	1.4085173208864	0.158977941746394	0.525622547920122	CCDC47	ENST00000225726	protein_coding
30787	ENSG00000108590	504.221081620951	0.0141776367892645	0.177843942658486	0.0797195371252529	0.936460320527308	0.981533136704025	MED31	ENST00000225728	protein_coding
30791	ENSG00000108591	2364.88246694629	0.00926555574112383	0.120540728272903	0.0768665983180948	0.938729669584623	0.98167705853621	DRG2	ENST00000225729	protein_coding
30812	ENSG00000108592	5821.4753630155	-0.066841436915435	0.107648088149388	-0.620925443865537	0.534648679232824	0.829215816427736	FTSJ3	ENST00000427159	protein_coding
30828	ENSG00000108599	1447.12543333075	0.00111257199035587	0.151570791847134	0.00734027959343213	0.994143356832839	0.99829338890935	AKAP10	ENST00000225737	protein_coding
30839	ENSG00000108602	3.56232224683359	-0.414286102704949	0.919334527777802	-0.450636944645551	0.652251234983324	NA	ALDH3A1	ENST00000468746	nonsense_mediated_decay
30856	ENSG00000108604	3983.73113889477	0.00376226942817045	0.0997953324327065	0.0376998536550535	0.969926992681577	0.990704119744224	SMARCD2	ENST00000448276	protein_coding
30868	ENSG00000108622	25.0957919992408	0.702556715849561	0.976009556992923	0.719825652132068	0.47163234871767	0.792697602464117	ICAM2	ENST00000578379	protein_coding
30884	ENSG00000108639	1526.5244818646	-0.534221506368186	0.454540382156557	-1.17530042948788	0.23987454275704	0.618699882901217	SYNGR2	ENST00000225777	protein_coding
30893	ENSG00000108641	486.102437643472	0.0319940103786538	0.2665108067803	0.120047703750446	0.904445359043847	0.971650246528122	B9D1	ENST00000575403	protein_coding
30908	ENSG00000108651	3792.5468529641	-0.124272123495164	0.124509383194668	-0.998094443218522	0.31823356440362	0.686357161281562	UTP6	ENST00000261708	protein_coding
30917	ENSG00000108654	24211.9349713339	-0.0302635716987251	0.0524855509958963	-0.576607678198736	0.564204511153355	0.842410951751766	DDX5	ENST00000540698	nonsense_mediated_decay
30954	ENSG00000108666	920.567226528594	0.0199270595175628	0.152810536805641	0.130403700779534	0.896247038795012	0.969090686755316	C17orf75	ENST00000583104	protein_coding
30967	ENSG00000108669	2392.06966152482	0.203003409309282	0.249310003984173	0.814260984577937	0.41549545554818	0.757769004741601	CYTH1	ENST00000585509	protein_coding
30984	ENSG00000108671	10268.4980940249	0.0457675423637076	0.0565271375051254	0.80965611180219	0.418137848813078	0.759421588253265	PSMD11	ENST00000261712	protein_coding
30995	ENSG00000108679	6624.27924602135	-0.457658127478046	0.658809477969662	-0.694674473853154	0.487259328498639	0.802224591329692	LGALS3BP	ENST00000591778	protein_coding
31014	ENSG00000108688	198.718196345227	-1.78342884404523	0.622717131842684	-2.86394697182633	0.00418398049033662	0.0825448665363033	CCL7	ENST00000378569	protein_coding
31017	ENSG00000108691	7132.27944420269	-0.812822673539262	0.676371047731201	-1.20174078453797	0.229463974266472	0.607060898243795	CCL2	ENST00000624362	TEC
31021	ENSG00000108700	49.547176811604	-1.35348657853109	0.863067779958575	-1.5682274439628	0.116828061795335	0.46300151819702	CCL8	ENST00000394620	protein_coding
31022	ENSG00000108702	4.12736417941301	1.47601379215574	2.00971159855748	0.734440599942394	0.462680250082779	NA	CCL1	ENST00000225842	protein_coding
31023	ENSG00000108733	268.34965616627	0.342917628995293	0.137324408274068	2.49713531123257	0.0125201172369902	0.155377503620687	PEX12	ENST00000225873	protein_coding
31027	ENSG00000108759	5.26614752849505	0.851197098174938	1.13902815417883	0.747301192733555	0.454881772682813	NA	KRT32	ENST00000225899	protein_coding
31028	ENSG00000108771	2220.03416965172	0.57553790137439	0.738889732375279	0.778922586357008	0.436025318107412	0.770612472063052	DHX58	ENST00000589979	nonsense_mediated_decay
31036	ENSG00000108773	3194.39238735722	-0.249968888714491	0.13656312447769	-1.83042742812557	0.067186049424616	0.361774763977333	KAT2A	ENST00000225916	protein_coding
31041	ENSG00000108774	3783.92626341742	-0.102496336516583	0.0757976013092957	-1.3522372046886	0.17629944540651	0.550068217591412	RAB5C	ENST00000346213	protein_coding
31050	ENSG00000108784	1118.54996815398	0.478321536975918	0.216825703855137	2.20601860605737	0.0273826969842824	0.236516334560742	NAGLU	ENST00000225927	protein_coding
31055	ENSG00000108786	55.3263416825073	0.637022916104891	0.366440797841012	1.73840609413059	0.0821392836477995	0.398642229227702	HSD17B1	ENST00000585807	protein_coding
31060	ENSG00000108788	2761.74640488793	-0.104548779356346	0.0824779092799391	-1.26759735144954	0.204941778257378	0.581171542542967	MLX	ENST00000435881	protein_coding
31071	ENSG00000108797	3396.35425225685	0.366304489132566	0.246085892819419	1.48852290936224	0.13661304506727	0.495364799058215	CNTNAP1	ENST00000264638	protein_coding
31075	ENSG00000108798	276.165323051361	-1.20302063692336	0.827525554532994	-1.45375647958361	0.146013833257673	0.508090806896481	ABI3	ENST00000225941	protein_coding
31079	ENSG00000108799	907.657212578815	0.376656229272955	0.10528076636228	3.57763570961147	0.000346716214251907	0.0172099789794857	EZH1	ENST00000428826	protein_coding
31103	ENSG00000108813	5.287242870482	0.0372369068186726	1.12358215722326	0.0331412407889221	0.973561955405666	NA	DLX4	ENST00000503410	processed_transcript
31109	ENSG00000108819	6539.85857373477	0.175947925191039	0.131501743450343	1.3379892963737	0.180899926003091	0.557671533766768	PPP1R9B	ENST00000612501	protein_coding
31111	ENSG00000108821	262601.383585326	0.838341861147287	0.422262947888568	1.98535501478221	0.047104987194391	0.308691110497266	COL1A1	ENST00000225964	protein_coding
31124	ENSG00000108823	4.2118788393182	-1.0363872921321	0.906294217039639	-1.14354397572722	0.252812807269092	NA	SGCA	ENST00000513942	processed_transcript
31135	ENSG00000108826	2446.31701996352	-0.0413965790980043	0.0782560032935021	-0.528989181095089	0.596812955007781	0.858332500527031	MRPL27	ENST00000507088	protein_coding
31142	ENSG00000108828	9728.59006822083	0.252558594825191	0.162392399884266	1.55523654435297	0.119889743793552	0.468272517253476	VAT1	ENST00000355653	protein_coding
31151	ENSG00000108829	24637.3497687502	0.0379817222970203	0.143707151401858	0.264299458492566	0.791549177508059	0.933623366025916	LRRC59	ENST00000503118	protein_coding
31154	ENSG00000108830	93.0144006510822	-0.646546015196351	0.349526482525135	-1.84977690538758	0.0643457107977894	0.353445913891007	RND2	ENST00000587117	retained_intron
31156	ENSG00000108839	4.29529974163859	-0.809505427106565	1.05340590631154	-0.768464864546868	0.442211056991481	NA	ALOX12	ENST00000251535	protein_coding
31159	ENSG00000108840	1877.63079858039	0.523746329980392	0.273999310220368	1.91148776819606	0.0559419272186817	0.33422752305291	HDAC5	ENST00000225983	protein_coding
31171	ENSG00000108846	213.871609626795	0.300655604127493	0.675293465970447	0.44522214308031	0.656159226123454	0.884821019102497	ABCC3	ENST00000515707	protein_coding
31189	ENSG00000108848	4280.52375713478	0.118756664465773	0.143504870378499	0.827544487880786	0.407928517423527	0.753161926443648	LUC7L3	ENST00000505658	protein_coding
31212	ENSG00000108852	756.845793257145	-0.445811242760349	0.352308711142842	-1.26539943140832	0.205728178940515	0.582268633294347	MPP2	ENST00000377184	protein_coding
31233	ENSG00000108854	14871.3182037207	-0.115286031382325	0.164578461330278	-0.700492825430954	0.483619584181428	0.800530423584948	SMURF2	ENST00000582081	nonsense_mediated_decay
31240	ENSG00000108861	3705.74512263813	-0.142804370701053	0.221592292769367	-0.644446469307864	0.519285959405706	0.818955794746192	DUSP3	ENST00000226004	protein_coding
31245	ENSG00000108883	11092.5558712821	-0.0966091629769941	0.093198142465641	-1.03659966197943	0.299922470902638	0.67405439110179	EFTUD2	ENST00000426333	protein_coding
31271	ENSG00000108924	2.7662135971928	-1.90575098946897	2.0377190531268	-0.935237360883811	0.349665988439669	NA	HLF	ENST00000226067	protein_coding
31282	ENSG00000108932	13.2584793734431	-2.01184645363953	1.0673057161487	-1.88497674396343	0.0594329776910295	0.342699526504144	SLC16A6	ENST00000327268	protein_coding
31287	ENSG00000108946	8011.96821288833	-0.39664931389181	0.109687758046513	-3.61616757381083	0.00029899685886128	0.0157457874897834	PRKAR1A	ENST00000589017	protein_coding
31308	ENSG00000108947	374.714385539009	0.620312736989128	0.295101282040494	2.10203335173586	0.0355503543501986	0.270123016207684	EFNB3	ENST00000226091	protein_coding
31309	ENSG00000108950	238.088706114913	1.8463270776777	0.914831608962048	2.01821522080168	0.0435688516242322	0.298413817843301	FAM20A	ENST00000226094	processed_transcript
31316	ENSG00000108953	33831.5415354227	-0.115956749463374	0.0759512258448489	-1.52672650340426	0.126829034116231	0.480403819004517	YWHAE	ENST00000264335	protein_coding
31329	ENSG00000108958	10.9091164449856	0.268956237509695	0.42967273497473	0.625956025637775	0.531343785015987	0.826535383726901	AC016292.3	ENST00000451056	processed_pseudogene
31330	ENSG00000108960	401.506437656095	-0.429828769225409	0.254522150984179	-1.68876762813515	0.0912639697619652	0.418740466720457	MMD	ENST00000262065	protein_coding
31333	ENSG00000108961	1507.23956586881	-0.0423310401041374	0.19029095843736	-0.222454290270822	0.823960252845062	0.944226265310073	RANGRF	ENST00000226105	protein_coding
31339	ENSG00000108963	2551.99859104431	0.0378344872455998	0.138504521571115	0.273164275190638	0.784726940237493	0.930714940823533	DPH1	ENST00000263083	protein_coding
31356	ENSG00000108984	12.2989269905304	1.13874607476685	0.779789942645201	1.46032413665659	0.144201011533725	0.50590901942383	MAP2K6	ENST00000590474	protein_coding
31365	ENSG00000109016	546.486674195221	0.270636775018295	0.145727892247931	1.85713778497429	0.0632915536719583	0.351514965485714	DHRS7B	ENST00000582161	protein_coding
31375	ENSG00000109046	2977.09812744853	-0.0432617532238534	0.106586847925933	-0.405882658749004	0.684828820297967	0.895136292799722	WSB1	ENST00000581440	protein_coding
31392	ENSG00000109047	4.88246130696177	0.895522334929204	0.800485814591095	1.11872355337946	0.263258093723432	NA	RCVRN	ENST00000226193	protein_coding
31394	ENSG00000109062	2779.57025876236	-0.349180394979192	0.217712895918605	-1.60385719691009	0.108745533528681	0.451886040396078	SLC9A3R1	ENST00000583369	protein_coding
31400	ENSG00000109063	105.499464368514	0.0590838812549566	0.285667213293277	0.20682765996775	0.83614445365586	0.947170265933107	MYH3	ENST00000579928	retained_intron
31405	ENSG00000109065	1355.66298576109	0.0893116489066368	0.102254457910598	0.873425479256104	0.38243120824745	0.735795941705523	NAT9	ENST00000357814	protein_coding
31434	ENSG00000109066	2505.68006114986	0.392997700308226	0.128101322202823	3.0678660731229	0.00215593216816021	0.0538033853299776	TMEM104	ENST00000417024	protein_coding
31441	ENSG00000109072	9.39189379724313	0.924886683709348	1.06903886327829	0.865157213156044	0.386952505948809	0.738729102737581	VTN	ENST00000226218	protein_coding
31444	ENSG00000109079	4516.2279193074	-0.109660068135455	0.153578166540509	-0.71403423159457	0.475206012367891	0.795801135961599	TNFAIP1	ENST00000544907	protein_coding
31450	ENSG00000109083	621.674703239936	0.288322695144734	0.176306299143135	1.6353510710962	0.101975473166779	0.4393532596964	IFT20	ENST00000583796	retained_intron
31466	ENSG00000109084	2059.89237112138	0.205149368277136	0.14399954387921	1.42465290340933	0.154257559380252	0.519594341137133	TMEM97	ENST00000226230	protein_coding
31471	ENSG00000109089	3748.95190560683	0.0148250764740978	0.33285835076206	0.0445386947335306	0.964475008628487	0.988580075058396	CDR2L	ENST00000337231	protein_coding
31472	ENSG00000109099	3424.05915257078	0.0226736773165166	0.517596810817649	0.0438056743060278	0.965059303985867	0.988708067463957	PMP22	ENST00000395938	protein_coding
31481	ENSG00000109103	1363.92672977337	0.0486714191875866	0.164761428403729	0.295405421397069	0.767684192328112	0.92453054198391	UNC119	ENST00000335765	protein_coding
31489	ENSG00000109107	419.6478819704	-0.676448548221629	0.349382459170929	-1.93612624350637	0.0528522410446189	0.324749177278362	ALDOC	ENST00000395319	protein_coding
31498	ENSG00000109111	13185.1423091532	0.0266337946366361	0.0762570139671166	0.349263539851181	0.726891467960532	0.910468047095226	SUPT6H	ENST00000314616	protein_coding
31510	ENSG00000109113	7521.30882395238	-0.0437975245681363	0.127028073872983	-0.344786181769	0.730255122166581	0.911632682140894	RAB34	ENST00000395243	nonsense_mediated_decay
31537	ENSG00000109118	3092.58762955845	-0.120112280193162	0.0730467403442212	-1.64432087766206	0.100109939035504	0.435512597483746	PHF12	ENST00000332830	protein_coding
31554	ENSG00000109133	3305.18457884221	-0.100914986892159	0.145220663944557	-0.694907901885692	0.487113020340935	0.802224591329692	TMEM33	ENST00000504986	protein_coding
31562	ENSG00000109171	4265.87837889894	0.136631615521237	0.119983615547161	1.13875227795192	0.254806491307895	0.63410477719308	SLAIN2	ENST00000264313	protein_coding
31567	ENSG00000109180	3164.01300943186	0.106397734978263	0.107845574213	0.986574885012178	0.323851087432076	0.691224096011137	OCIAD1	ENST00000504654	protein_coding
31595	ENSG00000109184	1693.44435814021	-0.136895690381288	0.0952078887677907	-1.43786079234645	0.15047355622907	0.51424233142061	DCUN1D4	ENST00000509376	nonsense_mediated_decay
31617	ENSG00000109189	1179.95630654851	0.17231124106119	0.152935328990302	1.1266934997872	0.259872091679213	0.638726296687533	USP46	ENST00000441222	protein_coding
31626	ENSG00000109220	1467.35809736927	0.127832556009861	0.226579137945861	0.564185022366911	0.572628219898619	0.846387427188045	CHIC2	ENST00000263921	protein_coding
31630	ENSG00000109255	26.127932749305	-0.449443969259576	1.3788465369174	-0.325956484080069	0.744457279218073	0.915422029431028	NMU	ENST00000511469	protein_coding
31636	ENSG00000109265	7.29200235819175	0.0421302906104426	0.925115962185833	0.0455405509498491	0.963676453427223	0.988580075058396	KIAA1211	ENST00000629263	protein_coding
31644	ENSG00000109270	973.161738352348	0.409383125484522	0.144366055243963	2.83572980360728	0.00457211088146453	0.0864019880392865	LAMTOR3	ENST00000499666	protein_coding
31647	ENSG00000109272	3.1538012809447	-0.0312606573213324	1.50984964283036	-0.0207044837012586	0.983481392311271	NA	PF4V1	ENST00000226524	protein_coding
31648	ENSG00000109320	6785.7573468374	0.273596454992459	0.236251381533506	1.15807346063564	0.2468340593127	0.625841864709754	NFKB1	ENST00000226574	protein_coding
31660	ENSG00000109321	47.8195846326898	1.03234089885208	1.33923386584877	0.770844379893139	0.440799178242778	0.77315647537948	AREG	ENST00000395748	protein_coding
31663	ENSG00000109323	305.373167903586	0.449496407109798	0.354110406688981	1.26936796721876	0.204309855444176	0.580414623707296	MANBA	ENST00000514430	retained_intron
31670	ENSG00000109332	14245.9543242868	0.148846934995507	0.106600857942561	1.39630147325558	0.162623730352	0.532208859160866	UBE2D3	ENST00000453744	protein_coding
31703	ENSG00000109339	7.48052189183182	0.841321864408121	0.657123783997732	1.28030956251467	0.200436285931963	0.576299793081147	MAPK10	ENST00000395169	protein_coding
31738	ENSG00000109381	1167.61081258571	0.404274532349425	0.124619055275805	3.24408278858069	0.001178294935047	0.0368430345562147	ELF2	ENST00000515489	processed_transcript
31751	ENSG00000109390	1282.25742274396	0.293347217441672	0.102545145648137	2.86066410640473	0.00422754693785676	0.0830088069848525	NDUFC1	ENST00000503997	nonsense_mediated_decay
31762	ENSG00000109424	2.9706085331821	-1.25773337597995	1.89289405461711	-0.664449958470794	0.506402366940435	NA	UCP1	ENST00000262999	protein_coding
31763	ENSG00000109436	1890.77614083587	0.106012687665754	0.209707126396956	0.50552734896134	0.613188494518248	0.865797016714685	TBC1D9	ENST00000442267	protein_coding
31766	ENSG00000109445	1309.6883599453	0.0663717864628353	0.14059480839273	0.472078501486599	0.636870756996938	0.875731835143471	ZNF330	ENST00000514826	retained_intron
31774	ENSG00000109452	618.161372492428	-0.418402766265906	0.472984376512081	-0.88460166348691	0.3763715091729	0.730942768504036	INPP4B	ENST00000513000	protein_coding
31797	ENSG00000109458	524.39348119247	-0.206432682172517	0.222298064817402	-0.928630136038669	0.353080798513568	0.714543225520698	GAB1	ENST00000262995	protein_coding
31811	ENSG00000109466	627.217156233402	0.0148480042419796	0.198592559643379	0.0747661658052187	0.940400762219266	0.981927769020183	KLHL2	ENST00000226725	protein_coding
31821	ENSG00000109472	301.415680137183	-1.15170481299901	0.940249494672653	-1.22489277529468	0.220615622877997	0.599503088412465	CPE	ENST00000513982	protein_coding
31826	ENSG00000109475	6089.3267406644	0.0189394601292574	0.10550615795777	0.179510471197692	0.85753689604876	0.954838356087676	RPL34	ENST00000394667	protein_coding
31833	ENSG00000109501	1617.33227091523	0.416513869040034	0.164159176375652	2.53725608422224	0.011172519392706	0.145902136193783	WFS1	ENST00000503569	protein_coding
31839	ENSG00000109511	17.440329278437	1.34432859723022	1.5195664333365	0.884679055642523	0.376329754983499	0.730936347771894	ANXA10	ENST00000359299	protein_coding
31842	ENSG00000109519	2872.83871315469	-0.235692532408668	0.154311344916914	-1.52738304844385	0.126665789167794	0.480168159096498	GRPEL1	ENST00000264954	protein_coding
31846	ENSG00000109534	1375.7060804124	0.193360366237676	0.138796576409752	1.39312057429171	0.16358333248599	0.533630209075783	GAR1	ENST00000394631	protein_coding
31850	ENSG00000109536	1346.68837358333	0.0534402497164125	0.138759001894373	0.385129966249633	0.700141127316384	0.901714388409438	FRG1	ENST00000226798	protein_coding
31857	ENSG00000109572	1780.90515963547	0.204529337607293	0.164397297075959	1.24411618223134	0.213456806126755	0.59116440760231	CLCN3	ENST00000511092	protein_coding
31868	ENSG00000109576	331.415337536419	0.25392227756904	0.287724288140927	0.882519439737632	0.377495971979538	0.731930231851402	AADAT	ENST00000337664	protein_coding
31876	ENSG00000109586	964.142384443327	-0.192887055932312	0.382330324330019	-0.504503680868945	0.613907476217409	0.865797016714685	GALNT7	ENST00000265000	protein_coding
31883	ENSG00000109606	10371.3112112776	-0.0881040783746369	0.0720718356321216	-1.22244809781659	0.221538219938455	0.600125181084188	DHX15	ENST00000510645	processed_transcript
31893	ENSG00000109610	478.303387270418	-0.856736134262652	0.41042542629427	-2.08743435317378	0.0368488893572666	0.275559758422823	SOD3	ENST00000598411	protein_coding
31896	ENSG00000109618	286.698070064054	0.42634022002601	0.139125844803196	3.06442142816167	0.00218091453301384	0.0541363241588038	SEPSECS	ENST00000382103	protein_coding
31903	ENSG00000109625	47.8493704921168	-0.557624676886397	0.739961595971477	-0.753585969761452	0.451097871604867	0.780451114669204	CPZ	ENST00000360986	protein_coding
31912	ENSG00000109654	786.356163314399	0.619499899380765	0.301904589131097	2.05197244985156	0.0401723399400599	0.287543808208011	TRIM2	ENST00000491446	processed_transcript
31924	ENSG00000109667	14.7757699850411	-0.519725850644973	0.536645507687104	-0.968471445675463	0.332808972966849	0.699474030919504	SLC2A9	ENST00000508585	processed_transcript
31937	ENSG00000109670	1028.92084393659	0.299049522871839	0.113476765916895	2.63533702653147	0.00840537787913251	0.124839561609522	FBXW7	ENST00000296555	protein_coding
31950	ENSG00000109674	976.040013077947	-0.0390727370600744	0.20534626148183	-0.190277323668401	0.849091822119938	0.952029450183186	NEIL3	ENST00000264596	protein_coding
31952	ENSG00000109680	184.318358653957	0.324967502188426	0.211343016897298	1.53763065825043	0.124138946896453	0.47595761858933	TBC1D19	ENST00000513455	protein_coding
31961	ENSG00000109685	19765.5435951167	-0.121868052784191	0.103487448073812	-1.17761192349888	0.238951354184374	0.617532195878947	WHSC1	ENST00000508803	protein_coding
31988	ENSG00000109686	1518.82452707079	0.401323707693142	0.327580783155337	1.22511370730449	0.220532381281232	0.599503088412465	SH3D19	ENST00000604922	processed_transcript
32001	ENSG00000109689	1658.08361432757	0.343446423374948	0.168477489594345	2.03853003865317	0.041496953825959	0.291752436828886	STIM2	ENST00000494628	protein_coding
32011	ENSG00000109705	4.71779333860453	-3.38073264870579	2.12632082282782	-1.58994475923427	0.111847257319129	NA	NKX3-2	ENST00000382438	protein_coding
32012	ENSG00000109736	3318.57368511079	-0.0572826095426696	0.205220200599401	-0.279127538981836	0.780146949641629	0.92957864043085	MFSD10	ENST00000514800	protein_coding
32023	ENSG00000109738	193.541409212534	0.529266197609789	0.329729498725583	1.605152707463	0.108460202265439	0.451584955161688	GLRB	ENST00000264428	protein_coding
32030	ENSG00000109743	1046.71097224839	0.396544619975759	0.329567804217784	1.20322620990525	0.228888794942105	0.607030891383331	BST1	ENST00000265016	protein_coding
32035	ENSG00000109756	2086.612972648	0.161525410337278	0.26433235388133	0.611069390354664	0.541153643135267	0.831679216624459	RAPGEF2	ENST00000505478	protein_coding
32048	ENSG00000109758	7.8125547741408	-0.0178792381325768	0.707025569701273	-0.0252879653845207	0.979825273094893	0.993433227462991	HGFAC	ENST00000382774	protein_coding
32052	ENSG00000109762	1717.93701865531	0.141379534122611	0.204049931385094	0.692867344590242	0.488392804573157	0.803394964760775	SNX25	ENST00000504273	protein_coding
32059	ENSG00000109771	17.1522321859511	0.675447175562138	0.444276174022035	1.52033175546488	0.128427616798785	0.482912791666773	LRP2BP	ENST00000328559	protein_coding
32063	ENSG00000109775	842.07118469316	0.351011990446175	0.228972478600634	1.53298768739102	0.125278888653844	0.477672874488212	UFSP2	ENST00000514247	nonsense_mediated_decay
32072	ENSG00000109787	2432.39868716476	0.198350797508718	0.301330564464291	0.658249845518819	0.510377600127149	0.814203774738445	KLF3	ENST00000261438	protein_coding
32075	ENSG00000109790	2118.96690987405	0.139406835289575	0.134990960965978	1.03271237045797	0.301738522702544	0.675348802254231	KLHL5	ENST00000261425	protein_coding
32082	ENSG00000109794	18.0877987638453	3.22281344954772	0.676928007824626	4.76093973405613	1.92693588639967e-06	0.000393902990713378	FAM149A	ENST00000503432	protein_coding
32100	ENSG00000109805	7103.58634900688	-0.132829610794353	0.0875364481648123	-1.51742061254602	0.12916052299141	0.48363694665903	NCAPG	ENST00000251496	protein_coding
32105	ENSG00000109814	8021.79613609251	0.356584710042023	0.156540029258724	2.27791390950025	0.0227317073836271	0.215465881852634	UGDH	ENST00000316423	protein_coding
32117	ENSG00000109846	483.323511796085	-0.650933585757287	0.670282866132227	-0.971132664502389	0.331482219653274	0.69849354189932	CRYAB	ENST00000526180	protein_coding
32133	ENSG00000109854	603.273168350472	0.189111068601259	0.441195359898233	0.428633403227269	0.668190032688191	0.888455723877385	HTATIP2	ENST00000530266	protein_coding
32142	ENSG00000109861	12196.7554054997	-1.23917317261554	0.362765140399641	-3.41591028082357	0.000635691875642183	0.0254162930370089	CTSC	ENST00000227266	protein_coding
32151	ENSG00000109881	1123.7905636888	0.0282645652452396	0.184525916468537	0.153173959442488	0.87826109267226	0.96189777813068	CCDC34	ENST00000529615	processed_transcript
32154	ENSG00000109911	712.229787492029	0.00912963869929938	0.147345651649579	0.0619606930852068	0.950594134200953	0.985588191824515	ELP4	ENST00000350638	protein_coding
32158	ENSG00000109917	3779.48912993303	-0.239303069965558	0.0887468194537833	-2.69646925307762	0.00700788669118508	0.11018413226391	ZPR1	ENST00000227322	protein_coding
32167	ENSG00000109919	4852.09307244862	0.0205891822216076	0.0580506246348537	0.354676325209528	0.722832089086739	0.909026979270226	MTCH2	ENST00000539759	processed_transcript
32173	ENSG00000109920	4428.42670148952	0.0854143713029194	0.0767727551135691	1.11256097526482	0.26589702870217	0.645254678936445	FNBP4	ENST00000263773	protein_coding
32189	ENSG00000109927	25.0194724283455	0.526453502304784	0.375724699216966	1.40116820481045	0.161163779766719	0.529717257459388	TECTA	ENST00000392793	protein_coding
32192	ENSG00000109929	993.097002072785	0.124889482337332	0.145030884394024	0.861123359063501	0.389170105144175	0.74044956710113	SC5D	ENST00000264027	protein_coding
32201	ENSG00000109944	74.7132707694272	-0.168841580935018	0.554527952366799	-0.304478034361261	0.760763724881257	0.922436327171221	C11orf63	ENST00000307257	protein_coding
32205	ENSG00000109971	55049.2978777	-0.0896736058081021	0.0647459323884133	-1.38500755955056	0.166050155851087	0.536543148720441	HSPA8	ENST00000532636	protein_coding
32229	ENSG00000110002	20.5393587622102	0.165395669632035	0.655831634490864	0.252192271512544	0.800892451499179	0.938119438620858	VWA5A	ENST00000456829	protein_coding
32235	ENSG00000110011	370.294474086943	0.338202941017784	0.153645699471103	2.20118716099432	0.02772277683677	0.237832901824835	DNAJC4	ENST00000321685	protein_coding
32247	ENSG00000110013	466.308653661145	0.0932511121224347	0.179650847369893	0.51906859047781	0.603712910724277	0.860743925405807	SIAE	ENST00000263593	protein_coding
32253	ENSG00000110025	18.9648193752051	0.178383383852055	0.396243477088496	0.450186297482484	0.652576115676235	0.883163778940202	SNX15	ENST00000377244	protein_coding
32260	ENSG00000110031	3619.91297823176	0.223350698784466	0.457211444257025	0.488506360875139	0.625191221311651	0.87060579463491	LPXN	ENST00000530561	nonsense_mediated_decay
32265	ENSG00000110042	40.2039630932428	-1.74922302648651	0.627485507389022	-2.78767080018319	0.00530884607910993	0.094500442705954	DTX4	ENST00000532982	protein_coding
32269	ENSG00000110046	3031.63517483505	0.20638274162156	0.147011201069278	1.40385725795345	0.160361359593802	0.528358718758714	ATG2A	ENST00000418259	protein_coding
32275	ENSG00000110047	18836.1024263405	-0.215419310162032	0.19799346596892	-1.08801221852365	0.276589713556114	0.653735115927586	EHD1	ENST00000320631	protein_coding
32288	ENSG00000110048	3879.60733980985	0.037326335155385	0.0577049353806908	0.646848227264026	0.517730176011937	0.817828697645446	OSBP	ENST00000263847	protein_coding
32291	ENSG00000110057	1832.79827364681	-0.207796953959396	0.402925726238682	-0.515720244272274	0.606049813301676	0.862075714601647	UNC93B1	ENST00000610659	processed_transcript
32301	ENSG00000110060	453.615390595359	0.224980905425869	0.188341039863449	1.19453999823397	0.232266804259455	0.610446672193698	PUS3	ENST00000530811	protein_coding
32306	ENSG00000110063	1355.99475465599	-0.140747496702892	0.144106472901444	-0.976691010952378	0.328722146704265	0.696460128273129	DCPS	ENST00000263579	protein_coding
32309	ENSG00000110066	1416.11986359587	-0.0056475048537285	0.172850559757159	-0.0326727599937355	0.973935546665484	0.991777207009348	KMT5B	ENST00000304363	protein_coding
32324	ENSG00000110074	1600.40020200812	0.173757304138686	0.161602508409191	1.07521415260905	0.28227886055297	0.65949995792499	FOXRED1	ENST00000533839	processed_transcript
32342	ENSG00000110075	7666.49079134049	-0.197490514584873	0.0732610502776052	-2.69570957332075	0.00702388777899515	0.110265178007	PPP6R3	ENST00000530427	processed_transcript
32368	ENSG00000110076	118.862638446564	-2.47137113908896	0.947265604165558	-2.60895268256466	0.00908197995473056	0.129811551929487	NRXN2	ENST00000464307	retained_intron
32384	ENSG00000110080	1749.10554973732	0.049429650494018	0.274151955003241	0.180300193348735	0.856916903888029	0.954794371714313	ST3GAL4	ENST00000534733	nonsense_mediated_decay
32404	ENSG00000110090	3512.66185216792	-0.181353990640278	0.252014575291157	-0.719617071475951	0.471760798115232	0.792843399307698	CPT1A	ENST00000540367	protein_coding
32413	ENSG00000110092	26792.3518532749	-0.373064308481429	0.321968078410366	-1.15869967707152	0.246578622521351	0.62574784227615	CCND1	ENST00000227507	protein_coding
32419	ENSG00000110104	8071.44449790513	-0.262073022262	0.139548122069439	-1.87801181682396	0.0603795485603669	0.345436739655717	CCDC86	ENST00000227520	protein_coding
32422	ENSG00000110107	11286.7609903634	-0.214338977345494	0.0988816189980413	-2.16763215972162	0.030186684849631	0.247681944616459	PRPF19	ENST00000227524	protein_coding
32429	ENSG00000110108	7914.25844112327	0.00247436190165834	0.127918741448255	0.01934323206783	0.984567296168076	0.994508437334958	TMEM109	ENST00000227525	protein_coding
32432	ENSG00000110169	19.2838932372119	0.165188795951424	0.327838751810704	0.503872086625089	0.614351266934165	0.86584861262402	HPX	ENST00000265983	protein_coding
32445	ENSG00000110171	1370.65196529089	0.0836647979555115	0.150724016786538	0.555086042286156	0.578835809308344	0.850142735689194	TRIM3	ENST00000533064	retained_intron
32459	ENSG00000110172	1757.27746578182	-0.264960847039542	0.12522743137287	-2.11583711439876	0.0343586633325139	0.265633407325914	CHORDC1	ENST00000320585	protein_coding
32470	ENSG00000110200	2408.35735652233	-0.0857827381887419	0.103279384296238	-0.830589171045888	0.406205754302395	0.75193550097788	ANAPC15	ENST00000502597	protein_coding
32487	ENSG00000110203	79.8279799961006	-0.681451363150906	0.823478474749927	-0.827527839580565	0.407937949428765	0.753161926443648	FOLR3	ENST00000622388	protein_coding
32493	ENSG00000110218	4602.96976054701	-0.0397306708184655	0.200803825866171	-0.197858136651961	0.843156058707137	0.949599516118566	PANX1	ENST00000227638	protein_coding
32495	ENSG00000110237	4888.23318191021	-0.267188820715698	0.13062098699029	-2.04552749808542	0.0408028810684229	0.28944163134022	ARHGEF17	ENST00000263674	protein_coding
32501	ENSG00000110274	3571.75028879671	-0.24004187692857	0.142830482206732	-1.68060678098905	0.0928393178247598	0.421168840769051	CEP164	ENST00000525734	protein_coding
32514	ENSG00000110315	856.813011397208	0.115146591024855	0.128905992881513	0.893260184813087	0.371717854516724	0.727850490299843	RNF141	ENST00000265981	protein_coding
32519	ENSG00000110318	77.8281557918589	0.0338878289591351	0.390963007770737	0.0866778398098656	0.930927591380057	0.980524681877079	CEP126	ENST00000263468	protein_coding
32522	ENSG00000110321	55779.064764971	-0.0924445268370932	0.079889232890243	-1.15715877462611	0.247207497303455	0.626220534458678	EIF4G2	ENST00000526148	protein_coding
32553	ENSG00000110324	4.39235727927684	0.709549666332557	1.35815698664993	0.522435678133757	0.601367020200556	NA	IL10RA	ENST00000227752	protein_coding
32564	ENSG00000110328	35.3272516419965	1.76004067539209	1.11819695632533	1.57399880712966	0.115487725214675	0.461535199627338	GALNT18	ENST00000227756	protein_coding
32566	ENSG00000110330	6111.01227107935	-0.133637235689178	0.220264643136986	-0.606712152190795	0.544041956069531	0.832993449551288	BIRC2	ENST00000527808	processed_transcript
32580	ENSG00000110344	3814.73371204833	0.200382618601735	0.123327386192964	1.62480228266742	0.104204694523089	0.442392909240387	UBE4A	ENST00000252108	protein_coding
32583	ENSG00000110367	9273.07086713511	0.0403127878765399	0.107850069864452	0.373785459084133	0.708563938613833	0.903928014373745	DDX6	ENST00000534980	protein_coding
32591	ENSG00000110395	5421.3212376597	-0.236779173747276	0.15434286737059	-1.53411153868711	0.125002215119838	0.477000624577126	CBL	ENST00000264033	protein_coding
32596	ENSG00000110400	2249.95987745451	0.354332030257388	0.442464531576621	0.800814539856577	0.423239020316408	0.763054705471436	NECTIN1	ENST00000531468	processed_transcript
32603	ENSG00000110422	2737.9685578688	-0.354576345539522	0.199159139897802	-1.78036692527127	0.0750159309462324	0.381828075828333	HIPK3	ENST00000525975	protein_coding
32609	ENSG00000110427	1971.52009799409	1.15467289680747	0.49599913946029	2.327973588954	0.0199135061301113	0.199755386963696	KIAA1549L	ENST00000526400	protein_coding
32612	ENSG00000110429	932.392873738274	0.361601985109866	0.103212133675117	3.50348328470845	0.000459215475271678	0.0202555577735264	FBXO3	ENST00000526785	protein_coding
32625	ENSG00000110435	1537.21155789566	-0.0487091925350959	0.125641986974361	-0.387682443648679	0.698251049586043	0.901184704934165	PDHX	ENST00000533550	protein_coding
32633	ENSG00000110436	98.2616965007401	-2.50891558910739	0.619334281777336	-4.05098775076268	5.10018777038142e-05	0.00470678008265637	SLC1A2	ENST00000278379	protein_coding
32641	ENSG00000110442	2103.82997928713	0.115101110584707	0.079735665559944	1.44353357780874	0.148870220707361	0.512898109073512	COMMD9	ENST00000355500	processed_transcript
32649	ENSG00000110446	2937.4057345565	0.0471146164883826	0.689264741419664	0.068354891317002	0.945503129313117	0.983097600540392	SLC15A3	ENST00000536784	protein_coding
32658	ENSG00000110455	116.041150627264	0.266622413033303	0.481207483365913	0.554069548479074	0.579531249415348	0.850398641029097	ACCS	ENST00000533208	processed_transcript
32671	ENSG00000110492	3826.89644351996	-0.41050614143587	0.465666080801031	-0.881546151546456	0.378022285951161	0.732055973090081	MDK	ENST00000405308	protein_coding
32684	ENSG00000110497	2470.88715419767	0.0726251623082811	0.11084489520895	0.655196273778579	0.512341393124146	0.815227380158258	AMBRA1	ENST00000314845	protein_coding
32696	ENSG00000110514	2360.89716820961	-0.134299343044578	0.149250511377738	-0.899825011015742	0.368213382001691	0.725249130256336	MADD	ENST00000453571	protein_coding
32719	ENSG00000110536	571.42633247921	-0.109558365358192	0.145473983371781	-0.753113119053037	0.451381941576538	0.780451114669204	PTPMT1	ENST00000426530	protein_coding
32724	ENSG00000110583	2034.27117146087	-0.21520442781215	0.149583898066336	-1.43868712203712	0.150239189636373	0.514223296102505	NAA40	ENST00000338447	retained_intron
32734	ENSG00000110619	3655.40264919987	0.0243821284130456	0.136475157665667	0.178656165928574	0.858207689849509	0.955065643723527	CARS	ENST00000380525	protein_coding
32749	ENSG00000110628	114.07808470437	-0.786758029053043	0.40703525553646	-1.93289897705819	0.0532486439273871	0.325620584557373	SLC22A18	ENST00000347936	protein_coding
32762	ENSG00000110651	10557.4226332545	0.0566698530160842	0.129251018184668	0.438448020077619	0.661061542881885	0.886560689086357	CD81	ENST00000475945	protein_coding
32779	ENSG00000110660	2314.91606714219	0.0326370131976503	0.146099867274104	0.223388383621312	0.823233244445062	0.944075324207748	SLC35F2	ENST00000525815	protein_coding
32785	ENSG00000110675	2.79873410090082	0.0752770315079704	1.08088116573137	0.0696441328562101	0.944476909256943	NA	ELMOD1	ENST00000531234	protein_coding
32792	ENSG00000110693	10.3119154756278	0.98344175732257	1.23506478371717	0.796267345881816	0.425876661034863	0.76387775918674	SOX6	ENST00000316399	protein_coding
32810	ENSG00000110696	6666.47791468809	-0.0246784397060114	0.0782888462092519	-0.315222932779599	0.752592394656832	0.918268019691999	C11orf58	ENST00000527893	processed_transcript
32820	ENSG00000110697	3450.22309336118	-0.190236444132002	0.121406938511572	-1.56693222367904	0.117130534652322	0.463523853929079	PITPNM1	ENST00000534749	protein_coding
32836	ENSG00000110700	7917.11173025087	-0.133273022246594	0.100228470042628	-1.3296922739608	0.18361968145012	0.56108951576143	RPS13	ENST00000531008	retained_intron
32846	ENSG00000110711	2248.32242478554	0.114494320247592	0.13272256907052	0.862659011571409	0.388324974629466	0.73961511160689	AIP	ENST00000528641	protein_coding
32850	ENSG00000110713	10968.5393220642	-0.175567512501699	0.0933427308994246	-1.88089110753434	0.0599867331198987	0.344222089750195	NUP98	ENST00000533346	protein_coding
32870	ENSG00000110717	4373.90375616067	-0.207294147528306	0.126805061338814	-1.6347466366065	0.102102171583217	0.4393532596964	NDUFS8	ENST00000432321	retained_intron
32887	ENSG00000110719	3895.47204792494	-0.651304166471165	0.160266101711716	-4.06389223619303	4.82611142307758e-05	0.00456463702806606	TCIRG1	ENST00000265686	protein_coding
32903	ENSG00000110721	879.474258083331	-0.306341570139939	0.131074836545389	-2.33715012136489	0.0194313796415712	0.19744992056395	CHKA	ENST00000265689	protein_coding
32911	ENSG00000110723	11.2536153101031	-1.49200530605791	1.07371473503519	-1.38957327991685	0.164658494291729	0.535280888334483	EXPH5	ENST00000265843	protein_coding
32917	ENSG00000110756	1470.52428080294	0.152359887593325	0.109550595703201	1.39077187682397	0.164294613720798	0.534736557702126	HPS5	ENST00000589545	processed_transcript
32928	ENSG00000110768	3064.60759266325	0.0309740903329519	0.0960648038331899	0.322429121770095	0.747127625258968	0.916539107189103	GTF2H1	ENST00000453096	protein_coding
32944	ENSG00000110799	17.3862057576684	-2.17458889049207	0.821343411487266	-2.64760009038653	0.00810653584710991	0.121732506310748	VWF	ENST00000261405	protein_coding
32953	ENSG00000110801	945.820547106918	-0.196328650844092	0.086172191665838	-2.27832955213003	0.0227069502123565	0.215465881852634	PSMD9	ENST00000541212	protein_coding
32964	ENSG00000110811	5277.43667813626	0.35473178422228	0.190966746214028	1.85755787986622	0.0632318246042019	0.351491291681428	P3H3	ENST00000290510	protein_coding
32975	ENSG00000110841	3410.62084283211	0.109503010446504	0.189544467275848	0.577716733283183	0.563455379931828	0.842237446369732	PPFIBP1	ENST00000538433	protein_coding
32993	ENSG00000110844	443.04689820428	-0.160438272405708	0.142176598199984	-1.12844360068341	0.259132622957676	0.637952716366636	PRPF40B	ENST00000552301	processed_transcript
33009	ENSG00000110851	2768.60538382747	-0.0476010247543101	0.072985340463758	-0.652199804122954	0.51427228630583	0.816189455516173	PRDM4	ENST00000228437	protein_coding
33015	ENSG00000110852	256.218998112573	-0.960397869660741	0.935260139599912	-1.02687779474017	0.304478011483896	0.677326407245535	CLEC2B	ENST00000228438	protein_coding
33019	ENSG00000110871	888.781487904434	-0.0372028919120314	0.124288099683996	-0.299327868127521	0.764689893088925	0.923396537205392	COQ5	ENST00000288532	protein_coding
33027	ENSG00000110876	145.44534876681	0.169388243184115	0.326813463002857	0.518302525323549	0.604247211269496	0.860812399752121	SELPLG	ENST00000550948	protein_coding
33030	ENSG00000110880	35188.1329934731	-0.233422567456507	0.0969593338091877	-2.4074275088964	0.0160653512824258	0.178816389479039	CORO1C	ENST00000261401	protein_coding
33049	ENSG00000110881	348.052918052125	0.123369478090258	0.28505199482523	0.432796403217238	0.665162686588333	0.887694879421707	ASIC1	ENST00000228468	protein_coding
33058	ENSG00000110888	1075.3669266392	1.0636785137982	0.285476748541543	3.72597249769855	0.000194563618992391	0.0118552851303344	CAPRIN2	ENST00000537553	nonsense_mediated_decay
33077	ENSG00000110900	30.3014845784484	-1.2594844706464	0.688708949822869	-1.82876158494867	0.0674353321202709	0.361946103596406	TSPAN11	ENST00000545802	protein_coding
33081	ENSG00000110906	6751.28369210168	-0.0486902300264752	0.156593289617381	-0.310934332789384	0.755850543446156	0.919646379613111	KCTD10	ENST00000228495	protein_coding
33097	ENSG00000110911	1419.62731917788	0.327813396795144	0.182434245046776	1.79688521040056	0.0723538450132331	0.374871500867995	SLC11A2	ENST00000551215	nonsense_mediated_decay
33123	ENSG00000110917	14708.3592524474	-0.0232239968570652	0.121510207652826	-0.191127949706249	0.848425350562639	0.951770296930334	MLEC	ENST00000228506	protein_coding
33128	ENSG00000110921	851.71265795087	0.192477680846038	0.149957867069419	1.28354506907554	0.199301180418778	0.575693898483743	MVK	ENST00000539335	protein_coding
33144	ENSG00000110925	3108.98369834043	-0.0835203229560644	0.0906565583798808	-0.921282744995533	0.356902827401393	0.717530435622463	CSRNP2	ENST00000228515	protein_coding
33152	ENSG00000110931	3721.81432836803	-0.226742675297346	0.160900432382879	-1.40921109992911	0.158772756540849	0.525531398148944	CAMKK2	ENST00000392474	protein_coding
33168	ENSG00000110944	12.2816756907708	-0.838767191165691	0.570940625919622	-1.46909705333138	0.141806466896931	0.502117758187492	IL23A	ENST00000622119	processed_transcript
33171	ENSG00000110955	26846.3438479095	-0.1310145128852	0.0754408601424924	-1.73665189709847	0.0824486332080883	0.398837395908134	ATP5B	ENST00000548474	processed_transcript
33182	ENSG00000110958	14519.4146075821	-0.118755084877077	0.0731965250681637	-1.62241424393422	0.104714681318536	0.443468658174802	PTGES3	ENST00000537473	processed_transcript
33189	ENSG00000110987	1141.328913344	0.0379491372244332	0.227720071039287	0.166648188063696	0.867646875233196	0.958980161137538	BCL7A	ENST00000538010	protein_coding
33192	ENSG00000111011	4072.53560057377	-0.0850053271762971	0.0950083730870874	-0.894714059553244	0.370939960998876	0.727431396785009	RSRC2	ENST00000331738	protein_coding
33212	ENSG00000111012	70.6919519813067	0.357430618055594	0.414965161262319	0.86135090706963	0.389044805856216	0.74044956710113	CYP27B1	ENST00000547344	retained_intron
33219	ENSG00000111052	1909.47561108411	-0.147631747179739	0.545192063059495	-0.270788511394064	0.786553696453885	0.931307532356883	LIN7A	ENST00000552864	protein_coding
33223	ENSG00000111057	4426.42535383923	-0.922844152477618	1.06143529752158	-0.86943043502739	0.384611742235109	0.736859198995431	KRT18	ENST00000550600	protein_coding
33230	ENSG00000111058	96.20488191813	-0.0229276996073139	0.517476278384633	-0.044306764512734	0.964659879670102	0.988580075058396	ACSS3	ENST00000616449	processed_transcript
33238	ENSG00000111077	1562.82652441692	0.565514335367302	0.346687738672461	1.63119220060327	0.102849770513264	0.440874179758209	TNS2	ENST00000379902	protein_coding
33258	ENSG00000111087	38.4385919762678	0.910387780716744	0.633647185925826	1.43674240324538	0.15079120154059	0.514758759649515	GLI1	ENST00000532291	protein_coding
33266	ENSG00000111110	28.4779520424746	-0.109142927081882	0.433424690270267	-0.251815204652564	0.801183904342131	0.938119438620858	PPM1H	ENST00000228705	protein_coding
33271	ENSG00000111142	7357.97680747782	0.0128919334787373	0.082029429543833	0.157162295903185	0.87511694248338	0.961246914010651	METAP2	ENST00000535095	nonsense_mediated_decay
33282	ENSG00000111144	2152.15785357391	-0.147023666549763	0.217881103336472	-0.674788516756846	0.499810137106151	0.810050342414752	LTA4H	ENST00000228740	protein_coding
33292	ENSG00000111145	7763.13026240734	-0.0339418380975349	0.163284063723825	-0.207869876113222	0.835330570768756	0.947170265933107	ELK3	ENST00000228741	protein_coding
33298	ENSG00000111186	8816.91562255117	-0.218740856841679	0.338390108100389	-0.646416226731977	0.518009834407969	0.817862715881562	WNT5B	ENST00000539198	protein_coding
33308	ENSG00000111196	1077.07533592474	-0.0964450878369235	0.148190127000266	-0.650819928352922	0.51516273438981	0.816358862213767	MAGOHB	ENST00000320756	protein_coding
33319	ENSG00000111199	148.534279701777	1.02655324811123	0.505653914302171	2.03014990901026	0.042341303682192	0.295286325862858	TRPV4	ENST00000418703	protein_coding
33327	ENSG00000111203	1050.1993351607	-0.117819438904844	0.108241652843447	-1.08848521627113	0.276380959532177	0.653691384129531	ITFG2	ENST00000228799	protein_coding
33341	ENSG00000111206	17076.4683797263	-0.0826987619258456	0.117265555082878	-0.705226371609273	0.480669372248252	0.798995352307977	FOXM1	ENST00000536066	retained_intron
33351	ENSG00000111215	16.5612420199849	-0.473707974696119	0.404171569450578	-1.17204675069072	0.241178286932257	0.619888205733998	PRR4	ENST00000542881	processed_transcript
33365	ENSG00000111224	377.20157765358	0.132359865601555	0.147222491074846	0.899046501898041	0.368627891962681	0.72559999540769	PARP11	ENST00000416739	nonsense_mediated_decay
33373	ENSG00000111229	5246.47112319128	-0.00331286877851371	0.0807959131188369	-0.0410029251558931	0.967293563887782	0.989570628667472	ARPC3	ENST00000228825	protein_coding
33382	ENSG00000111231	1325.19345545697	0.0699696856202976	0.102870167686721	0.680174701701486	0.496393848838722	0.808441999509377	GPN3	ENST00000228827	protein_coding
33392	ENSG00000111237	1813.49240970291	0.0757583735078955	0.115077384937402	0.65832546984888	0.510329015100748	0.814203774738445	VPS29	ENST00000549578	protein_coding
33404	ENSG00000111247	2006.57222770336	-0.000540492717122285	0.119829853677034	-0.00451050135285173	0.996401152811948	0.999159789630241	RAD51AP1	ENST00000536346	nonsense_mediated_decay
33418	ENSG00000111249	1.15148876638477	0.0664484148339025	2.09401858429922	0.0317324857248772	0.974685388062996	NA	CUX2	ENST00000261726	protein_coding
33421	ENSG00000111252	7334.48768626615	0.096423840014655	0.245182552036537	0.393273661660419	0.694117369206508	0.898910095511811	SH2B3	ENST00000341259	protein_coding
33424	ENSG00000111254	18.3053661981881	0.287674775073356	0.729445952565554	0.394374352289663	0.693304676521383	0.89888939544077	AKAP3	ENST00000545990	protein_coding
33430	ENSG00000111261	152.420759799077	0.951074627786006	0.514430417052607	1.84879158824846	0.0644879124577162	0.353669118887067	MANSC1	ENST00000535902	protein_coding
33434	ENSG00000111262	70.0941324187118	0.705031693367804	1.50436394426048	0.468657664960446	0.639314352008208	0.877330148818638	KCNA1	ENST00000382545	protein_coding
33437	ENSG00000111266	1302.98024201388	-0.0542877651279793	0.165993698361283	-0.327047144945364	0.743632227580339	0.915020313886095	DUSP16	ENST00000298573	protein_coding
33443	ENSG00000111269	1312.10144503261	0.118265763691295	0.168145261591811	0.703354721814264	0.481834716189447	0.799421396144362	CREBL2	ENST00000540224	processed_transcript
33445	ENSG00000111271	487.306774283272	0.118725843772767	0.174426339581501	0.680664652240165	0.496083707657186	0.808233794634542	ACAD10	ENST00000511915	retained_intron
33469	ENSG00000111275	351.773499033217	1.08241741926782	0.370327501636491	2.92286534077155	0.00346826474888145	0.073835589183634	ALDH2	ENST00000416293	protein_coding
33474	ENSG00000111276	2082.61610106198	-0.35737688064862	0.175172710682987	-2.04014015228302	0.041336368535555	0.291161801492937	CDKN1B	ENST00000477087	processed_transcript
33478	ENSG00000111300	2587.73940190578	-0.130863703992945	0.109937901892811	-1.19034201799245	0.233911992308143	0.612773995558784	NAA25	ENST00000261745	protein_coding
33486	ENSG00000111305	24.2296495144201	0.220927249209603	0.75404663358072	0.292988840969281	0.76953068122752	0.925565647380512	GSG1	ENST00000337630	protein_coding
33495	ENSG00000111319	5.77828097410531	0.163159362633251	0.748849706916709	0.217879984630078	0.827522622469442	NA	SCNN1A	ENST00000360168	protein_coding
33518	ENSG00000111321	6337.1815888545	0.0240819733743088	0.191537734725105	0.125729655354185	0.899945926557738	0.969780751036682	LTBR	ENST00000546296	processed_transcript
33533	ENSG00000111325	99.8115445214052	0.206491612488299	0.18607736553689	1.10970838335177	0.267124709197954	0.646835797549649	OGFOD2	ENST00000397389	protein_coding
33558	ENSG00000111328	4944.84483986374	0.0893824987989771	0.162219950022697	0.550995723932051	0.581636605857255	0.85169203991592	CDK2AP1	ENST00000261692	protein_coding
33565	ENSG00000111331	21093.366539301	-0.251687556169415	1.00465856796106	-0.250520489443704	0.802184861493157	0.938310567169231	OAS3	ENST00000228928	protein_coding
33572	ENSG00000111335	11105.4798870805	-0.622650729670077	1.110317781381	-0.56078605612857	0.574943393478402	0.847568924737741	OAS2	ENST00000342315	protein_coding
33579	ENSG00000111341	4.71040150941709	2.46451655428578	1.6626889263454	1.48224753003125	0.138274443929699	NA	MGP	ENST00000539261	protein_coding
33583	ENSG00000111344	3.17311438519398	-0.518698273959297	1.71496152786703	-0.302454758040214	0.762305417173698	NA	RASAL1	ENST00000546530	protein_coding
33593	ENSG00000111348	193.024901330088	-3.26311840358848	0.61303008840902	-5.32293351547746	1.02107071590397e-07	4.07136092516245e-05	ARHGDIB	ENST00000228945	protein_coding
33602	ENSG00000111358	1997.98693376819	-0.0713915878530653	0.105052176072061	-0.679582189750111	0.496769050007765	0.808500554703192	GTF2H3	ENST00000542279	nonsense_mediated_decay
33616	ENSG00000111361	3447.65476958129	0.127166032666273	0.036965091310116	3.44016552263924	0.000581358522314783	0.0240788820647633	EIF2B1	ENST00000424014	protein_coding
33622	ENSG00000111364	1804.29304238599	-0.140626631121649	0.138726023755068	-1.01370043857046	0.310725714744783	0.681010363848258	DDX55	ENST00000542286	retained_intron
33635	ENSG00000111371	2740.18438869928	-0.0929082499940756	0.39623926188043	-0.234475123825846	0.814616143262146	0.941553228329078	SLC38A1	ENST00000398637	protein_coding
33646	ENSG00000111405	37.3816382438339	-1.01692836109689	0.501465786038312	-2.02791175272563	0.0425692554268543	0.295790977675412	ENDOU	ENST00000229003	protein_coding
33650	ENSG00000111412	2503.44130998468	0.00778390313289083	0.0747704645328209	0.104103982522056	0.917086830438023	0.975685268907808	C12orf49	ENST00000261318	protein_coding
33654	ENSG00000111424	1180.98698330831	0.209339178529255	0.412399794285442	0.507612228303783	0.611725313241981	0.865590242060259	VDR	ENST00000549336	protein_coding
33662	ENSG00000111445	2426.92358989419	-0.103432127762762	0.104985499366572	-0.985203941371118	0.324523905019158	0.692206209996486	RFC5	ENST00000449641	protein_coding
33671	ENSG00000111450	4198.66720357361	-0.353731899727735	0.140345428911008	-2.52043762645119	0.0117209009194005	0.150354957745427	STX2	ENST00000261653	protein_coding
33675	ENSG00000111452	1019.66498636762	0.816143985699466	1.34728154118527	0.605770925193161	0.544666879145119	0.833170682454063	ADGRD1	ENST00000541143	retained_intron
33691	ENSG00000111481	5846.88184927815	-0.185142721476597	0.101448698532747	-1.82498863124236	0.0680027449614045	0.363358451010781	COPZ1	ENST00000552848	protein_coding
33709	ENSG00000111490	6.89218553746515	0.126867929392625	0.624506069510355	0.203149233588867	0.839018391101752	0.948150575231617	TBC1D30	ENST00000456757	processed_transcript
33715	ENSG00000111530	7901.64530949221	0.00531352494346345	0.0645563643132033	0.0823083053079665	0.934401550151409	0.981126467228483	CAND1	ENST00000545606	protein_coding
33723	ENSG00000111540	3789.12485137782	0.0189523215221657	0.0693099247609558	0.27344311204392	0.78451261641824	0.930714940823533	RAB5B	ENST00000553116	protein_coding
33734	ENSG00000111554	512.461680295114	0.0254174159173322	0.166093655382287	0.153030625154408	0.878374124345273	0.961910741816128	MDM1	ENST00000357874	nonsense_mediated_decay
33749	ENSG00000111581	4242.45494837733	-0.168762580287702	0.06972851897995	-2.4202805789727	0.0155085356543106	0.176019564969611	NUP107	ENST00000229179	protein_coding
33762	ENSG00000111596	3384.36977644316	-0.111230516595966	0.084596612976012	-1.31483416041144	0.188565644045255	0.566859813242306	CNOT2	ENST00000552231	protein_coding
33805	ENSG00000111602	4913.93319039982	0.199465094155308	0.0849671784887195	2.34755464054617	0.0188971012297597	0.193906085970853	TIMELESS	ENST00000553532	protein_coding
33810	ENSG00000111605	6272.15738774763	-0.0684840164422561	0.0707617027345633	-0.967811878399094	0.33313833036755	0.699579454171821	CPSF6	ENST00000435070	protein_coding
33817	ENSG00000111615	3494.25412657335	-0.14620460741293	0.108081321187882	-1.35272779612655	0.176142607021833	0.550068217591412	KRR1	ENST00000229214	protein_coding
33822	ENSG00000111639	4341.93023299928	0.211807384026717	0.0733350034967311	2.88821673044794	0.00387432819162613	0.0788212290210319	MRPL51	ENST00000229238	protein_coding
33829	ENSG00000111640	79072.0309529676	-0.0831518347801796	0.0863026874918335	-0.963490676788576	0.335301340678717	0.702146727655454	GAPDH	ENST00000229239	protein_coding
33840	ENSG00000111641	5367.61620005307	-0.160714866838194	0.142215929486666	-1.13007640858728	0.258444029499233	0.63757819569646	NOP2	ENST00000537442	protein_coding
33863	ENSG00000111642	21528.4431380703	0.00886849172262112	0.0997063044033602	0.0889461481466988	0.929124707949489	0.979991219387057	CHD4	ENST00000544484	protein_coding
33877	ENSG00000111644	15.9060921697695	0.895957598950089	0.532814095015347	1.68155761518336	0.0926546553429117	0.421037976339988	ACRBP	ENST00000540513	processed_transcript
33886	ENSG00000111647	3018.63098862314	-0.0305566623663006	0.143834846876107	-0.212442694033808	0.831761680814781	0.946523483417323	UHRF1BP1L	ENST00000548712	protein_coding
33896	ENSG00000111652	4540.16233192691	0.0629419935934398	0.116211872537658	0.541614141644985	0.588084347721292	0.854680187640814	COPS7A	ENST00000543155	protein_coding
33918	ENSG00000111653	370.287401973064	0.343087659554035	0.21280320528844	1.61222975513458	0.106911952595879	0.447490781770201	ING4	ENST00000341550	protein_coding
33936	ENSG00000111664	279.487224348745	0.217119857758218	0.35980208211696	0.603442471707653	0.546214375207708	0.834130282851757	GNB3	ENST00000540458	retained_intron
33945	ENSG00000111665	3676.90815568797	-0.375887131067684	0.148789827235466	-2.52629590377053	0.0115272344841114	0.149077724338396	CDCA3	ENST00000422785	protein_coding
33957	ENSG00000111666	1366.77860338402	-0.175883398527118	0.264306963528139	-0.665451247213894	0.505761916229516	0.812130997013334	CHPT1	ENST00000550385	processed_transcript
33967	ENSG00000111667	8451.13834998619	-0.0560490542490229	0.0655589835353115	-0.854940867392089	0.39258388468371	0.742997733372027	USP5	ENST00000229268	protein_coding
33974	ENSG00000111669	33664.9599088566	-0.163270362538954	0.111400707065438	-1.46561334160156	0.142753654509498	0.50376456080078	TPI1	ENST00000229270	protein_coding
33984	ENSG00000111670	2233.85835969945	-0.34975197412715	0.16148005789986	-2.16591434679844	0.0303177327804681	0.248221540865409	GNPTAB	ENST00000299314	protein_coding
33994	ENSG00000111671	378.236120927869	0.794234253429713	0.226494173582095	3.50664319911009	0.000453797189994701	0.0201568653714703	SPSB2	ENST00000523102	protein_coding
33999	ENSG00000111674	1929.62360271265	-0.371871252464094	0.384375372289722	-0.967468988059405	0.333309637035428	0.699784595215961	ENO2	ENST00000537688	protein_coding
34013	ENSG00000111676	15946.2623299962	-0.154319491311674	0.118780884801221	-1.29919466057124	0.193877133448094	0.570690542278391	ATN1	ENST00000356654	protein_coding
34017	ENSG00000111678	1736.22877970741	-0.198646984265823	0.237757691518787	-0.835501821189774	0.403435221966724	0.750299547435428	C12orf57	ENST00000538392	retained_intron
34024	ENSG00000111679	4.77359807721765	-0.234661518315098	0.84588139043106	-0.277416575148338	0.781460255773955	NA	PTPN6	ENST00000543115	protein_coding
34047	ENSG00000111684	1126.80924578552	0.360749404618494	0.225335651240262	1.60094242803083	0.109389671169819	0.452934099625349	LPCAT3	ENST00000535479	nonsense_mediated_decay
34060	ENSG00000111696	844.585573117542	-0.334500227270474	0.180685741218613	-1.85128181678575	0.0641290205895315	0.352693324545055	NT5DC3	ENST00000447799	nonsense_mediated_decay
34065	ENSG00000111707	1501.27205987594	-0.319058339026654	0.142092164732448	-2.24543231942045	0.0247403925592385	0.224374211589007	SUDS3	ENST00000543473	protein_coding
34069	ENSG00000111711	2222.47849436675	0.0787236915543926	0.177340783535762	0.443911941657331	0.657106250491568	0.885535331969604	GOLT1B	ENST00000535593	processed_transcript
34079	ENSG00000111716	17236.2703285056	0.0052195915677332	0.109611176893552	0.0476191545028494	0.962019766260116	0.988580075058396	LDHB	ENST00000542765	retained_intron
34089	ENSG00000111725	1568.30768690454	-0.597602476556807	0.174961788162052	-3.4156171060809	0.000636376597002591	0.0254162930370089	PRKAB1	ENST00000229328	protein_coding
34099	ENSG00000111726	1272.94741956934	0.272454001948971	0.172654177797053	1.57803306832938	0.114558013083763	0.460190181598119	CMAS	ENST00000229329	protein_coding
34104	ENSG00000111727	975.740380388663	0.281054569822205	0.13454758840242	2.0888859708254	0.0367179890072678	0.274929377320665	HCFC2	ENST00000229330	protein_coding
34110	ENSG00000111728	20.5595773808499	0.240661103856453	0.933048586125863	0.25792987357251	0.796461028935332	0.935643614971859	ST8SIA1	ENST00000536535	processed_transcript
34125	ENSG00000111731	1946.38181585682	-0.156461250728132	0.174200019605129	-0.8981701097554	0.369094866083221	0.725697746739456	C2CD5	ENST00000333957	protein_coding
34143	ENSG00000111737	8212.30759438184	-0.0364794063819508	0.0800215147218377	-0.455869980826489	0.648483477353466	0.880936542108962	RAB35	ENST00000229340	protein_coding
34149	ENSG00000111752	943.132304423063	-0.370315560603266	0.22344636081651	-1.65729063230241	0.0974607303158108	0.429890010216677	PHC1	ENST00000538657	protein_coding
34163	ENSG00000111775	1798.8173120786	0.0433474425144204	0.0924982238294586	0.468629998715881	0.639334130759395	0.877330148818638	COX6A1	ENST00000550009	retained_intron
34166	ENSG00000111785	739.86323156043	-0.0784406592631901	0.168108779057226	-0.466606560960675	0.640781392056921	0.877658144408799	RIC8B	ENST00000392837	protein_coding
34178	ENSG00000111786	8793.26114762148	-0.0238107360966308	0.0616243423144153	-0.386385236781034	0.699211382163803	0.90146193556758	SRSF9	ENST00000229390	protein_coding
34184	ENSG00000111788	389.080970685619	0.511389130657514	0.237527056720143	2.15297211913015	0.0313208697935625	0.252269945732696	RP11-22B23.1	ENST00000539757	unprocessed_pseudogene
34185	ENSG00000111790	1963.2813896742	-0.242229023192161	0.101217407464451	-2.39315577488226	0.0167041473690241	0.181549811174177	FGFR1OP2	ENST00000229395	protein_coding
34191	ENSG00000111799	47086.4195515246	0.274682433181418	0.421065973679535	0.652350107469082	0.514175342363499	0.816189455516173	COL12A1	ENST00000425443	protein_coding
34202	ENSG00000111801	611.083977559523	1.20444768412088	0.445483270298969	2.70368780249044	0.00685746846695086	0.10891172349641	BTN3A3	ENST00000494393	protein_coding
34217	ENSG00000111802	1636.52027675257	0.151553092985567	0.0914763383290623	1.65674638659447	0.0975707604540731	0.430102739951395	TDP2	ENST00000378198	protein_coding
34222	ENSG00000111816	7.92326292394086	-2.25962977159352	1.79642730595219	-1.25784648457891	0.208447280740961	0.586038339864894	FRK	ENST00000606080	protein_coding
34223	ENSG00000111817	7467.5509722745	0.398188985578558	0.297860355185653	1.33683109768123	0.181277775855076	0.558020191302892	DSE	ENST00000430252	protein_coding
34230	ENSG00000111832	2738.76109089255	0.152382655713504	0.143898181332485	1.0589616512346	0.289617244927869	0.666049396525346	RWDD1	ENST00000466444	protein_coding
34236	ENSG00000111834	31.5187505009667	0.0542236699404242	0.327208122921254	0.165716148658918	0.868380336983365	0.958980161137538	RSPH4A	ENST00000229554	protein_coding
34239	ENSG00000111837	28.5676773744285	-0.372568982187758	0.75104207460415	-0.496069387835731	0.619845456263345	0.867828127490217	MAK	ENST00000313243	protein_coding
34244	ENSG00000111843	2835.44061287792	0.287649720807328	0.171958853447565	1.67278226761985	0.0943701669254405	0.423654064782329	TMEM14C	ENST00000229563	protein_coding
34249	ENSG00000111845	2425.15514679916	-0.0625693870282858	0.15646731820924	-0.399887898280541	0.689239086062303	0.897474264734963	PAK1IP1	ENST00000379568	protein_coding
34250	ENSG00000111846	48.5557396249083	-0.210451670220763	2.46798969650687	-0.0852725076278198	0.932044747641058	0.980689766294231	GCNT2	ENST00000410107	protein_coding
34267	ENSG00000111850	155.483363559018	-0.108278914752516	0.216162344547253	-0.500914786889934	0.616431095338979	0.866730098992085	SMIM8	ENST00000608353	protein_coding
34276	ENSG00000111859	2743.40196187902	-0.640514107058968	0.479329066114071	-1.33627220283474	0.18146031868794	0.558353268042799	NEDD9	ENST00000379446	protein_coding
34292	ENSG00000111860	474.526189906274	-0.433834301899149	0.144945983822378	-2.99307569936387	0.00276181237110807	0.0635651513161447	CEP85L	ENST00000368491	protein_coding
34303	ENSG00000111863	129.476905362029	1.12298382220975	0.582130372830249	1.92909333479704	0.0537192763013939	0.327430959206732	ADTRP	ENST00000505099	nonsense_mediated_decay
34313	ENSG00000111875	864.359120396528	0.00853827652280901	0.173199062414908	0.0492974754237128	0.960682231393582	0.988580075058396	ASF1A	ENST00000229595	protein_coding
34315	ENSG00000111877	647.514950426384	0.0871329409907608	0.12441981181928	0.700314039353488	0.483731205957367	0.800597697993574	MCM9	ENST00000316316	protein_coding
34324	ENSG00000111879	6.61967787395177	-1.06915256486577	1.05994178514777	-1.00868989207432	0.313123380902471	NA	FAM184A	ENST00000521043	protein_coding
34338	ENSG00000111880	1367.33377298155	-0.200238380134295	0.0911660051890777	-2.19641498735194	0.0280622538966978	0.239448612580845	RNGTT	ENST00000369485	protein_coding
34342	ENSG00000111885	1932.21442252173	-0.311332335167275	0.423800667383371	-0.73461973783454	0.462571113820003	0.787243454053919	MAN1A1	ENST00000368468	protein_coding
34343	ENSG00000111886	8.79728724796381	0.663546879772539	0.808074490775554	0.821145683160591	0.411563291297596	0.755672177985184	GABRR2	ENST00000602432	retained_intron
34346	ENSG00000111897	6436.3384335066	-0.0509757656658402	0.113803358472083	-0.447928482517895	0.654204811723715	0.884006516147526	SERINC1	ENST00000339697	protein_coding
34347	ENSG00000111906	1355.24534857594	0.0602075398761903	0.138121166761509	0.435903788592733	0.662906536239634	0.886928189379348	HDDC2	ENST00000608456	processed_transcript
34357	ENSG00000111907	7.86835878272889	-0.545717971632336	1.03868556001766	-0.525392854814557	0.599310119588027	0.85949643055884	TPD52L1	ENST00000534368	protein_coding
34374	ENSG00000111911	565.313035443398	0.189250024979623	0.283121362783227	0.668441346563181	0.50385191024921	0.812100777087557	HINT3	ENST00000229633	protein_coding
34375	ENSG00000111912	1463.847766331	0.626250341261035	0.495170361195979	1.26471693448788	0.205972817186103	0.582527406653527	NCOA7	ENST00000368357	protein_coding
34386	ENSG00000111913	521.722431889797	0.626530061758527	0.74627633510566	0.839541644677532	0.401165430147635	0.749428744174144	FAM65B	ENST00000259698	protein_coding
34393	ENSG00000111961	8459.0771877396	-0.0274656271947878	0.197480686570473	-0.139080067381609	0.889386879057555	0.967173972168345	SASH1	ENST00000367469	retained_intron
34404	ENSG00000111962	868.37619433388	0.122793601236636	0.320371768823281	0.383284712281779	0.70150867319857	0.902491267366775	UST	ENST00000367463	protein_coding
34407	ENSG00000111981	628.776239032517	-0.101294506437274	0.440855919218227	-0.229767826678839	0.818272186475478	0.942496686523747	ULBP1	ENST00000229708	protein_coding
34408	ENSG00000112029	2688.87148297499	-0.192704622868566	0.134960493943576	-1.42785949604727	0.153332303907953	0.518314443384442	FBXO5	ENST00000477822	retained_intron
34411	ENSG00000112031	1320.93302198069	-0.264646254060525	0.0949295584858789	-2.78781718025047	0.00530644802693095	0.094500442705954	MTRF1L	ENST00000461949	processed_transcript
34422	ENSG00000112033	6555.96803943015	0.136960074275413	0.244127223727387	0.561019259483957	0.574784407884638	0.847499221207162	PPARD	ENST00000337400	protein_coding
34427	ENSG00000112039	1524.34998985432	0.00453068560336222	0.168715431526643	0.0268540083284958	0.978576176311346	0.993416547650719	FANCE	ENST00000229769	protein_coding
34428	ENSG00000112062	3112.8167163483	-0.177464130522827	0.0958029231072329	-1.85238743001809	0.0639702090114042	0.352693324545055	MAPK14	ENST00000229795	protein_coding
34438	ENSG00000112078	5303.86439968412	-0.164123003122275	0.151977380110238	-1.07991730745212	0.280179005392077	0.657434559868527	KCTD20	ENST00000373731	protein_coding
34448	ENSG00000112079	3306.05109563437	-0.166258581894648	0.132722152828642	-1.25268147292115	0.210321651145386	0.58821827944353	STK38	ENST00000229812	protein_coding
34449	ENSG00000112081	14355.3541707458	-0.0671583581689382	0.0661056481451789	-1.01592466080126	0.309665264376824	0.680129707852463	SRSF3	ENST00000613941	nonsense_mediated_decay
34457	ENSG00000112096	25399.5974555161	0.281088960649741	0.353041700608075	0.796191951731471	0.425920474776791	0.76387775918674	SOD2	ENST00000538183	protein_coding
34473	ENSG00000112110	3199.38232392935	0.0558544772403867	0.090149295941018	0.619577520349472	0.535535970410838	0.829502177402147	MRPL18	ENST00000476826	processed_transcript
34477	ENSG00000112118	11585.0385064582	-0.118095163379876	0.140264569851625	-0.841945785060331	0.399818300704472	0.748419231458519	MCM3	ENST00000229854	protein_coding
34484	ENSG00000112130	1609.26448051792	0.0341982250677391	0.0928306777385112	0.368393573125361	0.7125797889373	0.905331406180862	RNF8	ENST00000373479	protein_coding
34492	ENSG00000112137	293.708002278739	-2.68603524702134	0.884409569167222	-3.03709428376105	0.00238870727373114	0.0569069097505047	PHACTR1	ENST00000332995	protein_coding
34502	ENSG00000112139	593.994446980697	1.71062879431677	0.660999448103671	2.58794284809823	0.00965509986009801	0.133785060816562	MDGA1	ENST00000434837	protein_coding
34512	ENSG00000112144	1317.26692856411	-0.688143145467984	0.213160421916552	-3.22828759335717	0.00124533704280355	0.0380017696962091	ICK	ENST00000350082	protein_coding
34514	ENSG00000112146	2386.42713339709	0.00155400051100187	0.117452301423371	0.0132309072889112	0.989443571345622	0.996361657654093	FBXO9	ENST00000459845	protein_coding
34527	ENSG00000112149	791.753027571787	-0.20674737171532	0.37089113430052	-0.557434116362027	0.577230861399106	0.849502928314731	CD83	ENST00000379153	protein_coding
34529	ENSG00000112159	5837.44266676517	-0.1262573027999	0.138870550748649	-0.909172622411656	0.363259013190578	0.721546034872643	MDN1	ENST00000369393	protein_coding
34534	ENSG00000112167	366.051824672295	0.314501391780674	0.119792687215458	2.62538055611871	0.00865521703155206	0.126695490331281	SAYSD1	ENST00000373249	protein_coding
34537	ENSG00000112182	26.509593299436	-0.524299222612071	0.939349546326574	-0.558151355544268	0.576741034707998	0.849193399946216	BACH2	ENST00000257749	protein_coding
34547	ENSG00000112183	412.085753590961	0.0577126603998285	0.660125194945514	0.0874268409109761	0.930332235096162	0.98046156224919	RBM24	ENST00000379052	protein_coding
34555	ENSG00000112186	992.058891384675	-0.280384738863301	0.381064678338673	-0.735793041973067	0.461856656329038	0.786858028561748	CAP2	ENST00000229922	protein_coding
34564	ENSG00000112200	2402.57826709675	-0.059223522697916	0.0861835807562662	-0.687178719870142	0.491970112587316	0.806279638827368	ZNF451	ENST00000515290	protein_coding
34582	ENSG00000112208	2959.95623943165	-0.460845290289525	0.129079980281238	-3.57023056004069	0.000356667158496323	0.0175209285534201	BAG2	ENST00000370693	protein_coding
34583	ENSG00000112210	2726.90676130489	-0.451791414055039	0.180976735821913	-2.49640602701341	0.0125458905714055	0.155377503620687	RAB23	ENST00000317483	protein_coding
34585	ENSG00000112218	4.94555029752605	-1.49979713265983	1.10855143512126	-1.35293418522864	0.176076657077412	NA	GPR63	ENST00000229955	protein_coding
34586	ENSG00000112234	494.417851689234	0.149370905284755	0.124737501879675	1.19748193633733	0.231118764112339	0.609149982606359	FBXL4	ENST00000369244	protein_coding
34588	ENSG00000112237	2854.10540722323	0.00897396856244188	0.0897805667754522	0.0999544654789987	0.920380475616453	0.977178220816731	CCNC	ENST00000520429	protein_coding
34607	ENSG00000112242	2273.04831380755	-0.212595327103703	0.10283074878136	-2.06742953467864	0.0386936976443082	0.282957990706659	E2F3	ENST00000346618	protein_coding
34610	ENSG00000112245	5692.89813866965	0.293929923478587	0.216245458170597	1.35924206670137	0.17406989520446	0.547058649995326	PTP4A1	ENST00000470661	processed_transcript
34616	ENSG00000112246	947.357046935268	-1.03457200065223	0.677104969857711	-1.52793443662013	0.126528817088717	0.480031798378288	SIM1	ENST00000369208	protein_coding
34620	ENSG00000112249	4906.9447003278	0.118274543438838	0.153692052267428	0.769555365381143	0.441563690423753	0.7736928404282	ASCC3	ENST00000369162	protein_coding
34627	ENSG00000112276	768.25403011047	0.0792287235698049	0.192652464808141	0.411252062872424	0.680887716086227	0.894054437975751	BVES	ENST00000314641	protein_coding
34630	ENSG00000112282	1661.4557852608	0.171643247858162	0.100593301665877	1.70630891933818	0.0879505783047296	0.412235809701976	MED23	ENST00000354577	protein_coding
34639	ENSG00000112290	1422.06494135062	-0.119274202257512	0.103176781591373	-1.15601786000548	0.247673851729666	0.626344062040414	WASF1	ENST00000392587	protein_coding
34649	ENSG00000112293	3.67230537899078	1.05322194114451	1.04599261408815	1.006911451342	0.313977328489816	NA	GPLD1	ENST00000492917	processed_transcript
34655	ENSG00000112294	42.1419386038938	0.981685612373754	0.757562076459268	1.29584841015538	0.195027715951733	0.571507161869547	ALDH5A1	ENST00000357578	protein_coding
34660	ENSG00000112297	3889.53682904368	0.661653604789275	0.374904845748962	1.76485743593808	0.0775877287716146	0.388674653933377	AIM1	ENST00000633556	protein_coding
34664	ENSG00000112299	2.46750831758521	2.62894588634002	1.59483435917151	1.64841312279334	0.0992679249679008	NA	1,00 VNN	ENST00000367928	protein_coding
34665	ENSG00000112303	3.36701115417243	4.21897733756187	1.74431378447669	2.41870320300634	0.0155759431760297	NA	2,00 VNN	ENST00000418593	nonsense_mediated_decay
34681	ENSG00000112304	510.80737285183	0.140486405617699	0.196691197450555	0.714248565460153	0.475073490907607	0.795737633096433	ACOT13	ENST00000230048	protein_coding
34684	ENSG00000112305	1887.59050011142	0.0356413239735451	0.0862567210133241	0.413200543155815	0.679459690215545	0.893962843666259	SMAP1	ENST00000370452	protein_coding
34690	ENSG00000112306	10621.7043306094	-0.0994468635888715	0.103772065783563	-0.958320168707899	0.337901336673897	0.704398110113823	RPS12	ENST00000230050	protein_coding
34692	ENSG00000112308	11703.1129774102	-0.0302675414768252	0.17663826188105	-0.171353256958607	0.863946006647329	0.957670010197086	C6orf62	ENST00000378119	protein_coding
34694	ENSG00000112309	13.3354568737717	0.191130171162241	0.424748495544475	0.449984339361192	0.652721732780709	0.883163778940202	B3GAT2	ENST00000230053	protein_coding
34696	ENSG00000112312	2384.86132480037	-0.179698132648546	0.108470297940389	-1.65665750035371	0.0975887400101996	0.430102739951395	GMNN	ENST00000356509	protein_coding
34703	ENSG00000112319	4.91867742339261	-2.61231030265017	3.35438085727779	-0.778775700732492	0.43611185405202	NA	EYA4	ENST00000452339	protein_coding
34717	ENSG00000112320	525.966471651918	1.50372164112324	0.643853391775908	2.33550317561519	0.0195171502027482	0.197520242153347	SOBP	ENST00000317357	protein_coding
34721	ENSG00000112335	6698.90509471717	0.0920340141806675	0.0757638670322746	1.21474810863947	0.224462177711105	0.602284743325898	SNX3	ENST00000230085	protein_coding
34725	ENSG00000112339	4850.76444447427	-0.0218680518283732	0.0626546755279744	-0.349025059089316	0.727070496712485	0.910468047095226	HBS1L	ENST00000367837	protein_coding
34741	ENSG00000112343	3046.10722413384	0.148441745891499	0.438914609312972	0.338201879686469	0.735211059448738	0.913245757662078	TRIM38	ENST00000357085	protein_coding
34742	ENSG00000112357	160.924560367152	0.00738242495147378	0.168249489396328	0.0438778446101774	0.965001775728554	0.988708067463957	PEX7	ENST00000367756	protein_coding
34745	ENSG00000112365	1056.30154136407	-0.0492996768387744	0.180090037764096	-0.2737501610353	0.784276626661637	0.930714940823533	ZBTB24	ENST00000230122	protein_coding
34746	ENSG00000112367	450.366747705819	0.250079358391867	0.412219656331523	0.606665292522451	0.544073059882023	0.832993449551288	FIG4	ENST00000230124	protein_coding
34751	ENSG00000112378	678.690578042186	0.675266567517254	0.816430287698399	0.82709641924346	0.408182413619768	0.753463675249238	PERP	ENST00000421351	protein_coding
34752	ENSG00000112379	25.9880530014156	0.0802736352660744	1.08286419498303	0.0741308426652086	0.940906273873015	0.981976502954381	ARFGEF3	ENST00000251691	protein_coding
34753	ENSG00000112394	6.97772294819754	-1.01481708131463	1.06033802226626	-0.957069406174512	0.338532224238129	0.704756473389298	SLC16A10	ENST00000368851	protein_coding
34759	ENSG00000112406	1250.94327904607	-0.240635039588078	0.194762099322994	-1.23553319883356	0.216632128725085	0.595229570630523	HECA	ENST00000367658	protein_coding
34760	ENSG00000112414	4053.51332858506	-0.22076609910018	0.673973589972718	-0.327558976174596	0.743245144274211	0.914873969909583	ADGRG6	ENST00000230173	protein_coding
34774	ENSG00000112419	3589.45153440568	0.24731713568847	0.220372315551095	1.12226953313075	0.261747856066956	0.641083289318332	PHACTR2	ENST00000367584	protein_coding
34786	ENSG00000112425	192.802727981689	-0.0589431992294239	0.16261020016962	-0.362481561230107	0.716992200031602	0.906688436816016	EPM2A	ENST00000450221	protein_coding
34794	ENSG00000112473	8950.36062352371	0.337647000040379	0.169888340811551	1.98746422754764	0.0468709763022742	0.307900528846764	SLC39A7	ENST00000444757	protein_coding
34798	ENSG00000112511	2618.78299276021	-0.121507017175271	0.0970065129827597	-1.25256555914823	0.210363855457092	0.58821827944353	PHF1	ENST00000427004	protein_coding
34809	ENSG00000112514	4164.41543535117	-0.031057592099164	0.155260075342573	-0.200035920571577	0.841452488268554	0.94901697071823	CUTA	ENST00000462802	retained_intron
34824	ENSG00000112531	10894.9233441161	0.0566727192733692	0.149164346825948	0.379934753037852	0.703993849078304	0.902960100461504	QKI	ENST00000361758	nonsense_mediated_decay
34841	ENSG00000112541	2.4371346836562	-0.464378555138855	2.77173342042348	-0.167540843472568	0.866944513224814	NA	PDE10A	ENST00000366882	protein_coding
34846	ENSG00000112559	18.9437921647755	1.52745173870272	1.31014954681451	1.16586060149893	0.243670810491503	0.621935376740222	MDFI	ENST00000432027	protein_coding
34855	ENSG00000112561	231.322180880892	0.321132625358203	0.444881293580977	0.721838903976641	0.470393527585452	0.792038539183221	TFEB	ENST00000406563	protein_coding
34872	ENSG00000112576	5326.20465805251	0.0966660997016715	0.14125546643543	0.684335283731189	0.493763471528805	0.807435297944868	CCND3	ENST00000372991	protein_coding
34895	ENSG00000112578	2818.17698045607	-0.206982378219893	0.123784472573401	-1.67211907856341	0.0945008432101483	0.423679745894439	BYSL	ENST00000230340	protein_coding
34900	ENSG00000112584	1456.21454415708	0.046564054235814	0.123722208983661	0.376359706299482	0.706649497302262	0.903584012652137	FAM120B	ENST00000630384	protein_coding
34905	ENSG00000112592	1280.66979447554	-0.222961800506794	0.100732364349441	-2.21340779546619	0.0268695437071812	0.234756684514708	TBP	ENST00000421512	protein_coding
34913	ENSG00000112599	33.9408286064569	-0.622997446870159	0.608231692887848	-1.02427652842653	0.305704680985926	0.678309020801054	GUCA1B	ENST00000230361	protein_coding
34914	ENSG00000112619	29.798916324162	1.90419316152185	1.29427565399652	1.4712423552448	0.141225586450276	0.50108988876562	PRPH2	ENST00000230381	protein_coding
34915	ENSG00000112624	787.024408015249	-0.0533294824174823	0.108918073955152	-0.489629319367518	0.624396225438256	0.870446898932536	GLTSCR1L	ENST00000314073	protein_coding
34918	ENSG00000112640	6099.91750299702	0.0837964381528594	0.0691222675493511	1.2122929574472	0.225400258756654	0.60370185828701	PPP2R5D	ENST00000482315	retained_intron
34927	ENSG00000112651	2053.58350598781	0.032751339078235	0.108047589772161	0.303119571175049	0.761798739728674	0.922776703691552	MRPL2	ENST00000388752	protein_coding
34936	ENSG00000112655	8413.56083111467	-0.028375925360479	0.151632539936182	-0.187136121128234	0.851553907825479	0.953019879320306	PTK7	ENST00000230419	protein_coding
34956	ENSG00000112658	6615.09594780124	-0.380372762481618	0.1350320574835	-2.81690710761847	0.00484885475961403	0.0896707955593603	SRF	ENST00000265354	protein_coding
34957	ENSG00000112659	956.527239397485	-0.234416703794297	0.218739909052684	-1.07166865346843	0.283868885101771	0.660785034243881	CUL9	ENST00000252050	protein_coding
34975	ENSG00000112667	935.77477093282	0.58609714738461	0.193714136457814	3.02557757581232	0.00248158736017507	0.0584731941831333	DNPH1	ENST00000230431	protein_coding
34979	ENSG00000112679	587.311020866159	-0.0832076651868226	0.191506367021145	-0.434490333042741	0.663932413171282	0.887329016451716	DUSP22	ENST00000603296	protein_coding
34995	ENSG00000112685	1372.47823781105	0.0647185247567936	0.207072947221714	0.3125397384116	0.754630367569565	0.919044069049647	EXOC2	ENST00000230449	protein_coding
34998	ENSG00000112695	3045.95587606819	-0.156044900428414	0.105814225885844	-1.47470625165997	0.140291534601973	0.500186214785172	COX7A2	ENST00000370081	protein_coding
35006	ENSG00000112697	7794.41324605791	0.0611345652854608	0.111897165344287	0.546345969510141	0.584828142715079	0.85262023168377	TMEM30A	ENST00000230461	protein_coding
35010	ENSG00000112699	956.420642362848	-0.185148931374045	0.168008647493123	-1.10202024798529	0.27045286897947	0.649960179946763	GMDS	ENST00000476972	processed_transcript
35020	ENSG00000112701	3891.68200415404	-0.0536050817836004	0.0784802029727202	-0.683039540586224	0.494581857471552	0.8076357749864	SENP6	ENST00000370010	protein_coding
35032	ENSG00000112715	3797.71578463669	0.276929124212566	0.479388887998258	0.577671137453591	0.563486169001981	0.842237446369732	VEGFA	ENST00000476772	retained_intron
35061	ENSG00000112739	4322.9902028105	-0.00372586393774377	0.0973261241390329	-0.0382822594725058	0.969462635307445	0.990565095121458	PRPF4B	ENST00000480058	nonsense_mediated_decay
35070	ENSG00000112742	3246.06562648798	-0.191261208631325	0.0977507578151988	-1.95662123656279	0.0503920163265747	0.318908995467547	TTK	ENST00000509894	protein_coding
35081	ENSG00000112759	4218.31073530102	-0.701941912568843	0.18081654875218	-3.88206675447002	0.000103572434662396	0.0077520297455386	SLC29A1	ENST00000427851	protein_coding
35091	ENSG00000112763	2933.78205001303	0.0857394716411272	0.172687592779006	0.496500473840357	0.619541353131877	0.867828127490217	BTN2A1	ENST00000377600	nonsense_mediated_decay
35098	ENSG00000112769	5491.02817460209	0.175618830223163	0.430801051141508	0.407656457099674	0.683525909275092	0.894569121659699	LAMA4	ENST00000230538	protein_coding
35120	ENSG00000112773	3681.83966379375	0.709298709053536	0.456947160256719	1.55225542632772	0.120601118683992	0.469682584424946	FAM46A	ENST00000412306	protein_coding
35125	ENSG00000112787	4524.92738671308	-0.258678889615102	0.1768786641651	-1.46246519237418	0.143613775997312	0.50494571767799	FBRSL1	ENST00000434748	protein_coding
35133	ENSG00000112796	6.95580589036875	-2.58313724556679	1.58777301686949	-1.62689327638266	0.103759766225821	0.442350992384046	ENPP5	ENST00000371383	protein_coding
35136	ENSG00000112837	2109.24116202263	-0.19914296372286	0.285345870774564	-0.697900282146338	0.485239557940277	0.800994873265465	TBX18	ENST00000330469	retained_intron
35143	ENSG00000112851	11927.9255041161	-0.597803831325642	0.146547687649356	-4.07924438054598	4.51823206842061e-05	0.00440492871039714	ERBIN	ENST00000284037	protein_coding
35160	ENSG00000112852	81.5279862483192	2.35774722230296	0.543065402591243	4.34155298984789	1.41479147146625e-05	0.00185493797683068	PCDHB2	ENST00000194155	protein_coding
35165	ENSG00000112855	1494.24802636646	0.0594849660519554	0.0834137628530499	0.713131310917481	0.475764505963195	0.795938046870531	HARS2	ENST00000230771	protein_coding
35177	ENSG00000112874	317.974848492816	0.42713803064257	0.269124387867198	1.5871398130345	0.112480982560337	0.457803783829126	NUDT12	ENST00000230792	protein_coding
35181	ENSG00000112877	629.981015442796	0.0386077621916771	0.120924745659561	0.31927098114698	0.749521035769973	0.917196538138562	CEP72	ENST00000264935	protein_coding
35185	ENSG00000112893	4591.60414463131	-0.176472148922415	0.251589244273657	-0.701429623638694	0.483034940126629	0.800120000587902	MAN2A1	ENST00000261483	protein_coding
35191	ENSG00000112902	1378.53100535795	1.09055599802267	1.03501316938788	1.0536638859075	0.292036828736553	0.668004319637775	SEMA5A	ENST00000382496	protein_coding
35195	ENSG00000112941	4009.96107084392	-0.0907370694190537	0.079008685687327	-1.14844423280424	0.250785222358159	0.629881649938197	PAPD7	ENST00000230859	protein_coding
35202	ENSG00000112964	11.604279331064	1.71101237698016	0.712335290771569	2.40197614683231	0.0163067717049018	0.180237230745284	GHR	ENST00000230882	protein_coding
35215	ENSG00000112972	1633.41957869545	0.340476219477467	0.256632245720543	1.32670864692594	0.184605079493416	0.561973925740485	HMGCS1	ENST00000325110	protein_coding
35222	ENSG00000112977	8462.49756946545	0.0544643778941131	0.199268471101661	0.273321602725235	0.784606010749192	0.930714940823533	DAP	ENST00000230895	protein_coding
35228	ENSG00000112981	3.00574874808401	-1.14309679485964	1.63493846509862	-0.699168084464073	0.484446993486253	NA	NME5	ENST00000265191	protein_coding
35234	ENSG00000112983	3820.65641208632	-0.113007627461884	0.13093306405399	-0.86309465281654	0.388085427662005	0.739606672031846	BRD8	ENST00000254900	protein_coding
35260	ENSG00000112984	10539.8362188974	-0.243285893935774	0.170328469636885	-1.42833370401568	0.153195831195625	0.518200526843628	KIF20A	ENST00000513276	protein_coding
35267	ENSG00000112992	2111.90148307569	0.347810445530826	0.205274164896615	1.69437028622671	0.0901949421538969	0.417062538237209	NNT	ENST00000505678	protein_coding
35277	ENSG00000112996	1583.12404389219	-0.0674097107775656	0.0993291180980272	-0.678650048126265	0.497359623470987	0.808712936863729	MRPS30	ENST00000507110	protein_coding
35281	ENSG00000113013	23120.9735466008	-0.0273292966508167	0.0468456579532527	-0.583390176269669	0.559630669488196	0.84059374146307	HSPA9	ENST00000297185	protein_coding
35294	ENSG00000113048	4048.54797646996	-0.104928133680744	0.0898737130286377	-1.16750638362198	0.243005931865202	0.621500040550538	MRPS27	ENST00000261413	protein_coding
35310	ENSG00000113068	4329.06875350236	-0.135861311458374	0.0937269623584949	-1.44954352557293	0.147185854326881	0.50977414403504	PFDN1	ENST00000261813	protein_coding
35317	ENSG00000113070	1516.23113723747	-0.0552943809415309	0.362960578817519	-0.152342662450212	0.878916677819165	0.962394019238575	HBEGF	ENST00000230990	protein_coding
35320	ENSG00000113083	62591.3736366022	0.266981877087892	0.21844095988404	1.22221527148397	0.221626230259912	0.600125181084188	LOX	ENST00000231004	protein_coding
35325	ENSG00000113088	2.99303676632143	0.0580435252321201	12.3624442663013	0.00469514959839622	0.996253826388495	NA	GZMK	ENST00000231009	protein_coding
35327	ENSG00000113108	189.5372418974	0.294570899461705	0.214844726212351	1.37108741114992	0.170347708827887	0.541749114523549	APBB3	ENST00000515056	retained_intron
35349	ENSG00000113119	369.389542777303	0.0236856365532873	0.181228544358919	0.130694845213668	0.896016710290863	0.969006978743933	TMCO6	ENST00000394671	protein_coding
35363	ENSG00000113140	62274.8401938037	0.92688176802944	0.334656315024708	2.76965270462925	0.00561160923402956	0.0972491368715916	SPARC	ENST00000231061	protein_coding
35372	ENSG00000113141	6842.16410511401	-0.15296250209774	0.10990108627098	-1.39181974708225	0.163976988629256	0.534115034811798	IK	ENST00000513256	protein_coding
35384	ENSG00000113161	2851.79131376964	-0.120032160328569	0.155602894556502	-0.771400562121187	0.440469542017651	0.772986842361079	HMGCR	ENST00000511206	protein_coding
35397	ENSG00000113163	1670.97429607673	-0.180812594478535	0.132322812221792	-1.36645066290963	0.171797556361651	0.543887317900307	COL4A3BP	ENST00000357457	protein_coding
35404	ENSG00000113194	6011.40997297865	0.0450769616744334	0.0972808525244714	0.463369311685402	0.643099671740085	0.879060099183977	FAF2	ENST00000510730	protein_coding
35410	ENSG00000113196	3.37778544356515	-2.5198924261309	1.10565320731562	-2.27909837321313	0.0226612182078859	NA	HAND1	ENST00000231121	protein_coding
35411	ENSG00000113205	6.55390421047702	-0.0140024153830266	1.54497524092984	-0.00906319726819653	0.9927687138265	NA	PCDHB3	ENST00000231130	protein_coding
35413	ENSG00000113209	26.4918681211859	2.78610896920248	1.15111298732581	2.42036098964967	0.0155051062750724	0.176019564969611	PCDHB5	ENST00000231134	protein_coding
35415	ENSG00000113211	3.16015854419308	1.34528934472836	0.851107547045389	1.58063378640986	0.113961795960348	NA	PCDHB6	ENST00000231136	protein_coding
35417	ENSG00000113212	4.83268743134488	-0.849286318937799	1.03863080209527	-0.817697989723105	0.413529658636734	NA	PCDHB7	ENST00000231137	protein_coding
35418	ENSG00000113240	396.12309255204	0.215418397328704	0.178396448729857	1.20752626446566	0.227229536516797	0.605643541519251	CLK4	ENST00000520878	retained_intron
35433	ENSG00000113248	12.2662966941747	1.91284459116185	0.781640124065411	2.44721903631673	0.0143963319794069	0.168755711253079	PCDHB15	ENST00000231173	protein_coding
35435	ENSG00000113269	1464.9109416935	0.173246775013064	0.359862838652804	0.481424466226181	0.630214851415566	0.872647333796223	RNF130	ENST00000522208	protein_coding
35443	ENSG00000113272	1432.79215893557	-0.288897889985464	0.100465545940138	-2.87559169944293	0.00403270988833503	0.0806160333198079	THG1L	ENST00000231198	protein_coding
35446	ENSG00000113273	2472.60607874885	-0.133450030253621	0.134383312725276	-0.993055071699544	0.320683117173183	0.688559604763878	ARSB	ENST00000264914	protein_coding
35452	ENSG00000113282	6203.59681247153	-0.036643997341707	0.0917489301084661	-0.399394274117271	0.689602712315958	0.89758508712724	CLINT1	ENST00000523094	protein_coding
35462	ENSG00000113296	46.0501471089058	-1.8100887637764	0.822886419709928	-2.19968238680433	0.0278294372989943	0.238532656668702	THBS4	ENST00000513310	processed_transcript
35469	ENSG00000113300	2268.61772700476	-0.131027012943694	0.117344174984233	-1.11660432195547	0.264163542875565	0.643754823674194	CNOT6	ENST00000510148	processed_transcript
35476	ENSG00000113312	2732.04142425044	-0.209287742753914	0.143884643743828	-1.45455232266849	0.145793238310313	0.508004995146143	TTC1	ENST00000522793	protein_coding
35481	ENSG00000113318	1157.12819745639	-0.129130622519541	0.150810832078829	-0.856242358321083	0.391863737308251	0.742373842547798	MSH3	ENST00000265081	protein_coding
35484	ENSG00000113319	16.7096275409725	-0.771401541861407	1.95977504322058	-0.393617392225657	0.693863538620123	0.898910095511811	RASGRF2	ENST00000265080	protein_coding
35489	ENSG00000113328	2750.21465235706	0.0477477095339307	0.183584859266565	0.260085225571904	0.794798034153483	0.935018900203705	CCNG1	ENST00000512163	protein_coding
35502	ENSG00000113356	1506.70711483331	-1.14488895484684	0.400384259800863	-2.85947543346551	0.00424342283906697	0.0831667129829919	POLR3G	ENST00000512239	protein_coding
35509	ENSG00000113360	4865.08150244019	-0.0542848419444674	0.0870744473651256	-0.623430220772313	0.533001843793128	0.827648293094108	DROSHA	ENST00000511367	protein_coding
35530	ENSG00000113361	68.6970693188308	-3.15223156618905	1.21435348356945	-2.59581053526807	0.00943680855753929	0.132011160770699	CDH6	ENST00000514738	protein_coding
35535	ENSG00000113368	10510.0658692152	-0.181741986987986	0.0867579994699422	-2.09481532652158	0.0361874121318006	0.272999560332405	LMNB1	ENST00000460265	nonsense_mediated_decay
35543	ENSG00000113369	905.746168266311	0.684460359197277	0.394797107990964	1.73370155288205	0.0829710508609542	0.399939713441556	ARRDC3	ENST00000265138	protein_coding
35550	ENSG00000113384	5383.60191870747	-0.2026390630305	0.0785529298452251	-2.57964996887786	0.00989005050533909	0.135852420633672	GOLPH3	ENST00000265070	protein_coding
35553	ENSG00000113387	6704.39376217371	-0.0913542712361652	0.117964834650295	-0.77441952516598	0.438682740899192	0.772131986597032	SUB1	ENST00000506237	protein_coding
35566	ENSG00000113389	1310.86222884471	-0.255676311355405	0.742122757040058	-0.344520241334688	0.730455076314366	0.911678141794407	3,00 NPR	ENST00000509104	protein_coding
35573	ENSG00000113391	576.535012796969	-0.126660543192196	0.148087066795023	-0.85531131065966	0.39237882755011	0.742831496769084	FAM172A	ENST00000395965	protein_coding
35583	ENSG00000113396	6.08111677635785	-3.0506036124291	1.46758279396071	-2.07865861127748	0.0376487396930248	NA	SLC27A6	ENST00000508645	protein_coding
35587	ENSG00000113407	10929.2321333308	-0.0777204597650782	0.0973227048087988	-0.79858507752912	0.42453104321468	0.763264579397983	TARS	ENST00000502553	protein_coding
35603	ENSG00000113441	3293.21055819313	0.000598019449213494	0.253493531575815	0.00235911127789325	0.998117703280111	0.999309464306023	LNPEP	ENST00000395784	processed_transcript
35608	ENSG00000113448	623.051514117722	0.0190164175845298	0.809876788046466	0.023480630467753	0.981266888873282	0.993590179759108	PDE4D	ENST00000340635	protein_coding
35636	ENSG00000113456	2049.82692775424	-0.0687831356817209	0.0682908415561315	-1.00720878692328	0.313834451362712	0.68311274958284	RAD1	ENST00000382038	protein_coding
35644	ENSG00000113460	3176.61289011119	-0.173669836942985	0.0933307630590489	-1.86079949687229	0.0627724965887197	0.350971331240752	BRIX1	ENST00000336767	protein_coding
35649	ENSG00000113494	192.241419645089	-1.09628912239095	0.657229408289444	-1.66804636031768	0.0953065240374417	0.425821933836852	PRLR	ENST00000231423	protein_coding
35669	ENSG00000113504	1763.25500190756	0.55298600819725	0.531365463322891	1.04068865285138	0.2980200712423	0.673316459721091	SLC12A7	ENST00000264930	protein_coding
35675	ENSG00000113522	315.734158996625	-0.121345256507407	0.148219118296356	-0.818688290027362	0.412964279320789	0.755955167753437	RAD50	ENST00000416135	protein_coding
35684	ENSG00000113532	44.203045164574	2.47361550141684	2.51546973651105	0.983361264702685	0.325429667424836	0.693192538645778	ST8SIA4	ENST00000231461	protein_coding
35688	ENSG00000113552	1822.10562112191	0.117189648427419	0.179822772277063	0.65169526052495	0.514597780655675	0.816189455516173	GNPDA1	ENST00000513454	protein_coding
35701	ENSG00000113555	1.76632598486476	4.08719679393042	2.02761682886466	2.01576389372296	0.043824670787196	NA	PCDH12	ENST00000231484	protein_coding
35704	ENSG00000113558	4911.53586263906	0.0192201040740116	0.0934935116889403	0.205576876157549	0.837121441860772	0.947406801975527	SKP1	ENST00000353411	protein_coding
35717	ENSG00000113569	6396.0557908838	-0.257578002725388	0.111847942801898	-2.30293017710307	0.0212827719430141	0.207810363332636	NUP155	ENST00000231498	protein_coding
35725	ENSG00000113575	8630.75306248668	-0.263925472995643	0.0806865748058137	-3.27099611838557	0.00107169381395096	0.0344737243604427	PPP2CA	ENST00000481195	protein_coding
35731	ENSG00000113578	1484.27150611622	-0.322567153461334	0.641931723194362	-0.502494489376822	0.615319727740714	0.86599373290485	FGF1	ENST00000359370	protein_coding
35747	ENSG00000113580	13366.951621311	0.272861224063139	0.294544556723359	0.926383522746319	0.354246704012649	0.715128463887739	NR3C1	ENST00000394464	protein_coding
35763	ENSG00000113583	4109.47772400802	0.0678814719567702	0.195876000610162	0.346553287515146	0.728926944553858	0.911086902283981	C5orf15	ENST00000231512	protein_coding
35766	ENSG00000113593	1658.48139185994	-0.118524139997427	0.121589239933579	-0.974791355404262	0.329663766020617	0.696921259031478	PPWD1	ENST00000508982	retained_intron
35781	ENSG00000113594	2654.72327847413	-0.261526150152213	0.30181817309833	-0.866502329755374	0.386214749311006	0.738198174261049	LIFR	ENST00000263409	protein_coding
35790	ENSG00000113595	727.749689866333	0.0861993950301325	0.111515632033796	0.772980374661815	0.439533995359614	0.772564536464775	TRIM23	ENST00000231524	protein_coding
35797	ENSG00000113597	727.852328574641	-0.154589814034784	0.190282169189466	-0.81242406838897	0.416548340267053	0.758784275778187	TRAPPC13	ENST00000399438	protein_coding
35809	ENSG00000113615	3587.36659441005	0.0310650857751868	0.136553483695453	0.227493908866282	0.820039705104978	0.942939764961016	SEC24A	ENST00000398844	protein_coding
35812	ENSG00000113621	2337.00874950973	0.594763649164872	0.157993563752767	3.7644802423444	0.000166895862943033	0.0106830210451515	TXNDC15	ENST00000358387	protein_coding
35822	ENSG00000113638	462.736092284933	0.0540714889924793	0.19076680588645	0.283442859680024	0.776837377579598	0.928823175951425	TTC33	ENST00000636863	protein_coding
35829	ENSG00000113643	6774.05459178761	-0.128525634330675	0.0999643086934365	-1.28571523187169	0.198542463358571	0.575492384488647	RARS	ENST00000231572	protein_coding
35839	ENSG00000113645	4048.47374696688	-0.282772488790599	0.208573554264852	-1.355744690583	0.175180414730422	0.548320224165444	WWC1	ENST00000265293	protein_coding
35855	ENSG00000113648	11179.8075089586	-0.0750471837966018	0.0779630961412461	-0.962598812913209	0.335748893501059	0.702578119355931	H2AFY	ENST00000506218	retained_intron
35875	ENSG00000113649	7105.00941471455	-0.119744882245496	0.0700129846312028	-1.7103239188596	0.0872059911208802	0.410771332308983	TCERG1	ENST00000507175	retained_intron
35891	ENSG00000113657	23260.5353853684	0.340395248807681	0.265867324537862	1.28031998441089	0.200432622081305	0.576299793081147	DPYSL3	ENST00000398514	protein_coding
35900	ENSG00000113658	4731.86364866025	-0.149417066265748	0.113757464599493	-1.31347043283536	0.189024477668844	0.56687819344628	SMAD5	ENST00000545279	protein_coding
35912	ENSG00000113712	10233.8170467802	-0.107804330673168	0.0867435740498785	-1.2427932772424	0.213944020492062	0.592036357143318	CSNK1A1	ENST00000261798	protein_coding
35924	ENSG00000113716	4107.87790585499	-0.0520503706236359	0.122163941538133	-0.426069836715188	0.670056958594302	0.889516095387537	HMGXB3	ENST00000503427	protein_coding
35930	ENSG00000113719	12019.6064452987	-0.0582788590664438	0.0708979610649015	-0.82201036801459	0.41107099610522	0.755563754570052	ERGIC1	ENST00000393784	protein_coding
35944	ENSG00000113721	6571.05005021886	0.699897771974524	0.473670395866394	1.47760505634796	0.139513520183152	0.499774937855321	PDGFRB	ENST00000261799	protein_coding
35955	ENSG00000113722	8.19102889568628	2.01881138363929	1.36172327420771	1.48254158673604	0.13819624668128	0.497912679548207	CDX1	ENST00000231656	protein_coding
35957	ENSG00000113732	3087.0923080271	0.0367717387214892	0.123353453086592	0.298100602791201	0.765626381514261	0.92393272079194	ATP6V0E1	ENST00000519374	protein_coding
35961	ENSG00000113734	1017.14519730301	-0.0263808076760148	0.128174558123841	-0.205819376810535	0.836932004733268	0.947406801975527	BNIP1	ENST00000231668	protein_coding
35966	ENSG00000113739	5409.41558312024	-0.307130338887886	0.635236848196281	-0.483489488621395	0.628748221469757	0.871929409906669	STC2	ENST00000265087	protein_coding
35971	ENSG00000113742	882.556054936875	0.459427374159019	0.309117222500432	1.48625615371002	0.137211379564627	0.496220913410092	CPEB4	ENST00000265085	protein_coding
35981	ENSG00000113749	2.8214095272365	0.0592104777142822	2.29103385423621	0.0258444359540125	0.979381418906729	NA	HRH2	ENST00000377291	protein_coding
35985	ENSG00000113758	23692.4232716281	-0.0409235111541762	0.157254874279583	-0.260236837437665	0.794681090701025	0.93495995113939	DBN1	ENST00000309007	protein_coding
35996	ENSG00000113761	1208.86029440813	0.218630773443274	0.148471127594607	1.47254740356142	0.140873115994469	0.500880268291091	ZNF346	ENST00000506693	protein_coding
36006	ENSG00000113763	5.09207275151892	0.650530861972152	0.79099760157009	0.822418248400351	0.410838897008834	NA	UNC5A	ENST00000329542	protein_coding
36009	ENSG00000113790	214.775966148923	0.378977076757268	0.293809306289069	1.28987431182457	0.197094301136732	0.574181032182531	EHHADH	ENST00000231887	protein_coding
36015	ENSG00000113805	752.85508601649	0.990092639567764	0.423447973793065	2.33816832490409	0.0193785179644718	0.197430334953148	CNTN3	ENST00000263665	protein_coding
36017	ENSG00000113810	17070.2188818583	-0.25655575399752	0.136626580436926	-1.87778800565063	0.0604101717433052	0.345436739655717	SMC4	ENST00000497311	protein_coding
36044	ENSG00000113811	1337.57253013075	0.0529260991930312	0.0719052020137792	0.736053827967676	0.461697940221057	0.786858028561748	SELK	ENST00000495461	protein_coding
36049	ENSG00000113812	1467.01419021285	0.434167130607066	0.176887931475777	2.45447570665114	0.0141090197348718	0.167263434868801	ACTR8	ENST00000335754	protein_coding
36055	ENSG00000113838	539.163349805733	0.529500284541613	0.176979850971133	2.99186761451155	0.00277276475829373	0.0636593628513306	TBCCD1	ENST00000338733	protein_coding
36061	ENSG00000113845	1913.48731979601	0.117764567719896	0.121498408038174	0.969268401301973	0.332411290771165	0.699211224701329	TIMMDC1	ENST00000494664	protein_coding
36070	ENSG00000113851	1091.48270314724	0.00154482834494273	0.11408330971082	0.0135412300787783	0.989195991766209	0.996361657654093	CRBN	ENST00000491834	retained_intron
36083	ENSG00000113916	2019.49350412283	-0.12817497598276	0.286767025451883	-0.446965531621998	0.654899947107998	0.884317273561343	BCL6	ENST00000406870	protein_coding
36094	ENSG00000113966	193.859801462247	0.244635415128202	0.273318106174801	0.895057479184145	0.370756362465616	0.727319080263525	6,00 ARL	ENST00000493990	nonsense_mediated_decay
36103	ENSG00000113971	198.442401231882	-0.475312069247247	0.168993117454535	-2.81261199513124	0.00491409075069297	0.0904373468164801	NPHP3	ENST00000474871	retained_intron
36113	ENSG00000114019	19109.5442573222	-0.19938427127349	0.105089782196988	-1.89727552103733	0.0577915839997941	0.338270235575678	AMOTL2	ENST00000249883	protein_coding
36126	ENSG00000114021	980.252320456531	-0.0214241300277894	0.153317630963252	-0.139736897140841	0.888867872699434	0.967027722102201	NIT2	ENST00000394140	protein_coding
36133	ENSG00000114023	931.707011184788	0.145351009029819	0.227024580501749	0.640243486888413	0.522014314922024	0.820912742243576	FAM162A	ENST00000232125	protein_coding
36136	ENSG00000114026	1343.89522479332	0.168925578577018	0.171480034032285	0.985103481757033	0.324573243312782	0.692210058170797	OGG1	ENST00000302003	protein_coding
36154	ENSG00000114030	6555.11960761324	-0.0764512878566435	0.075775023396466	-1.00892463545196	0.313010779349546	0.68194452512196	KPNA1	ENST00000344337	protein_coding
36164	ENSG00000114054	2059.83318358563	0.13925198174451	0.11454697697317	1.2156757465291	0.224108466744371	0.602005525654964	PCCB	ENST00000251654	protein_coding
36183	ENSG00000114062	6793.01943038924	-0.0480988825060006	0.0856850534005932	-0.56134507241455	0.57456232085804	0.847499221207162	UBE3A	ENST00000636667	protein_coding
36211	ENSG00000114098	1973.3680887923	-0.107580482740568	0.0779280006540819	-1.38051126472643	0.167429283698687	0.537577793007218	ARMC8	ENST00000481646	protein_coding
36234	ENSG00000114107	463.624574624141	-0.375615389974375	0.338942290452465	-1.10819865373823	0.267776032124359	0.647764514100825	CEP70	ENST00000264982	protein_coding
36247	ENSG00000114120	1668.89550810368	-0.0567489903435448	0.171552691483576	-0.330796269372304	0.74079837900928	0.914181775608622	SLC25A36	ENST00000446041	protein_coding
36262	ENSG00000114125	2375.04105650992	0.0764004390023848	0.118637263361294	0.643983490833885	0.519586139537079	0.818955794746192	RNF7	ENST00000273480	protein_coding
36269	ENSG00000114126	2016.84953868709	-0.00733737946563333	0.154164227556872	-0.0475945657557072	0.962039363022063	0.988580075058396	TFDP2	ENST00000489671	protein_coding
36293	ENSG00000114127	3660.5270286932	0.0492369324176633	0.284810922105761	0.172875857616794	0.862749008743516	0.957261667166043	XRN1	ENST00000264951	protein_coding
36307	ENSG00000114166	917.816878062336	-0.0576170355807562	0.309526400554385	-0.186145787491987	0.852330436117831	0.953355332844169	KAT2B	ENST00000263754	protein_coding
36312	ENSG00000114200	32.7580324065096	-18.7019920239715	3.68182805815139	-5.07953976356015	3.78350330224145e-07	0.000114171716315734	BCHE	ENST00000264381	protein_coding
36317	ENSG00000114209	1813.93630075282	-0.199611751751758	0.128872961873754	-1.54890326760163	0.121404975338101	0.471272331492431	PDCD10	ENST00000392750	protein_coding
36335	ENSG00000114251	6289.80527294189	1.00482900051312	0.514893815155302	1.95152664673209	0.0509944295628079	0.319846618415883	WNT5A	ENST00000474267	protein_coding
36343	ENSG00000114268	407.576646266615	0.206673237308573	0.485934678803852	0.425310738919289	0.670610166081794	0.889669913983321	PFKFB4	ENST00000232375	protein_coding
36358	ENSG00000114270	2756.03734624639	0.735838406679207	0.650595956133551	1.1310221032609	0.258045788395764	0.637449037992745	COL7A1	ENST00000470076	processed_transcript
36369	ENSG00000114279	11.2255816655139	0.51223533127557	1.23363816547038	0.415223317187384	0.677978430926671	0.893445671542589	FGF12	ENST00000445105	protein_coding
36378	ENSG00000114302	9408.86495149677	-0.26561392521358	0.161120517753686	-1.64854190463588	0.0992415190163692	0.433460176365944	PRKAR2A	ENST00000457914	protein_coding
36385	ENSG00000114315	86.3562639077941	1.40718304009906	0.484848001061202	2.90231791616985	0.00370412422160269	0.0768055178593427	HES1	ENST00000232424	protein_coding
36387	ENSG00000114316	3015.89571101582	0.141304913974331	0.109686752239942	1.28825871026999	0.197655920948968	0.57451445247016	USP4	ENST00000351842	protein_coding
36401	ENSG00000114331	2794.16076149032	0.0213195507250048	0.116594720719632	0.182851767159085	0.854914328960915	0.953839604715042	ACAP2	ENST00000326793	protein_coding
36417	ENSG00000114346	8418.054345659	-0.218587064640578	0.133063331977632	-1.64272952880303	0.100438906401588	0.436444354194423	ECT2	ENST00000232458	protein_coding
36433	ENSG00000114353	23031.7269559471	-0.00348602290303348	0.0794937739078242	-0.0438527790500379	0.965021755920148	0.988708067463957	GNAI2	ENST00000422163	protein_coding
36445	ENSG00000114354	6946.86270236411	-0.0101017856610259	0.0726937895239459	-0.138963530821271	0.889478967566001	0.967173972168345	TFG	ENST00000418917	protein_coding
36455	ENSG00000114374	374.848517264561	-8.10481597802093	2.18598598854482	-3.7076248523515	0.000209212276779416	0.0123887058496266	USP9Y	ENST00000338981	protein_coding
36460	ENSG00000114378	20.393568996281	0.00882334752965008	0.786251565766818	0.0112220412827348	0.991046294449848	0.996798587592962	HYAL1	ENST00000395144	protein_coding
36469	ENSG00000114383	1696.11754596271	-0.122436403192885	0.13799453607565	-0.887255442677556	0.374941388800273	0.730187603286633	TUSC2	ENST00000462137	processed_transcript
36475	ENSG00000114388	801.889434708962	0.185247016540974	0.104521623110881	1.77233199243812	0.0763394635611296	0.385863148375514	NPRL2	ENST00000476064	retained_intron
36492	ENSG00000114391	12197.7621480529	-0.0898782919517231	0.0772042853422336	-1.16416195750414	0.244358383907847	0.622720809178564	RPL24	ENST00000464595	retained_intron
36498	ENSG00000114395	441.797832863149	0.338258805333927	0.183943648173522	1.83892626188882	0.0659260324975153	0.357989089920098	CYB561D2	ENST00000425346	protein_coding
36504	ENSG00000114405	521.009354844136	0.611911343706435	0.287106652816024	2.13130325509574	0.0330641670817516	0.259988334876478	C3orf14	ENST00000462069	protein_coding
36511	ENSG00000114416	7865.52232710301	-0.189989654066552	0.0868431398400178	-2.18773358974065	0.0286890138158184	0.241246381150692	FXR1	ENST00000469882	protein_coding
36533	ENSG00000114423	1102.61545488703	1.02828542412746	0.308740498198438	3.33058160535373	0.000866647566590375	0.0302308933733021	CBLB	ENST00000394030	protein_coding
36542	ENSG00000114439	4039.1627674091	0.0710802580985565	0.228180391056821	0.311509055486088	0.755413659835983	0.919350175221937	BBX	ENST00000415149	protein_coding
36568	ENSG00000114446	2238.43990508002	-0.0856910585606947	0.159896632211357	-0.535915343404014	0.592017059786327	0.856469472786524	IFT57	ENST00000264538	protein_coding
36574	ENSG00000114450	8325.28204970237	-0.21088989291843	0.187031731994282	-1.12756210226871	0.25950489937778	0.638540334357919	GNB4	ENST00000232564	protein_coding
36579	ENSG00000114473	216.307197203342	0.188724267842591	0.159525263786644	1.18303686427373	0.236794537722268	0.615322711404871	IQCG	ENST00000265239	protein_coding
36592	ENSG00000114480	5318.57052648616	-0.0705742886430264	0.15589845617313	-0.452693954612683	0.650769133318967	0.88218568122696	GBE1	ENST00000429644	protein_coding
36598	ENSG00000114491	2406.50628384239	-0.0677985935296009	0.111393640063922	-0.608639716690248	0.542763272844849	0.832336257163299	UMPS	ENST00000232607	protein_coding
36609	ENSG00000114503	2768.19770851504	0.124709050986325	0.128451478938601	0.970865045827419	0.331615486351675	0.69849354189932	NCBP2	ENST00000467803	processed_transcript
36622	ENSG00000114520	1607.24149035612	-0.152422810650918	0.10583781851358	-1.44015450045733	0.149823692672281	0.51376230544602	SNX4	ENST00000251775	protein_coding
36627	ENSG00000114529	357.053920729939	0.651288704761428	0.572018669274227	1.13857945508628	0.254878601532226	0.63410477719308	C3orf52	ENST00000480282	protein_coding
36634	ENSG00000114541	64.64275152475	-0.530322033176884	0.620754486539098	-0.854318486095197	0.392928547165063	0.743283139612719	FRMD4B	ENST00000398540	protein_coding
36652	ENSG00000114544	1419.58091376441	-0.117832910432844	0.160368379188855	-0.734763991684919	0.462483240417012	0.787202872555091	SLC41A3	ENST00000360370	protein_coding
36674	ENSG00000114554	11669.2609942054	-0.009181594327898	0.241397135372697	-0.0380352248742404	0.969659596949773	0.990659855847599	PLXNA1	ENST00000393409	protein_coding
36678	ENSG00000114573	2338.68469302232	0.129700341968937	0.172679524818094	0.751104348390855	0.452589858982668	0.781331390089092	ATP6V1A	ENST00000273398	protein_coding
36684	ENSG00000114626	459.697887690982	-0.121395039189068	0.253830959059564	-0.478251508952386	0.632471205162907	0.873513264173776	ABTB1	ENST00000483857	nonsense_mediated_decay
36699	ENSG00000114631	170.840069702239	0.282149352941733	0.366927683166636	0.768950847498737	0.441922490277302	0.773893557724926	PODXL2	ENST00000342480	protein_coding
36700	ENSG00000114646	26.5168225884503	-1.13023142191441	0.604291056815109	-1.87034279122257	0.0614362308540919	0.348050460541648	CSPG5	ENST00000456150	protein_coding
36705	ENSG00000114648	2640.60166468934	-0.0486757452318559	0.117179607166272	-0.415394337026473	0.677853251577386	0.893445671542589	KLHL18	ENST00000433449	nonsense_mediated_decay
36711	ENSG00000114650	5628.82567573418	0.101263322880216	0.0996044769875701	1.0166543306367	0.309317898498051	0.679955687132101	SCAP	ENST00000320017	nonsense_mediated_decay
36726	ENSG00000114670	188.39328864052	-0.376361863751339	0.221870223168578	-1.69631534316066	0.0898261763219935	0.416102689585141	NEK11	ENST00000510769	protein_coding
36743	ENSG00000114686	7621.16382848228	-0.0672332441019493	0.0995439826838999	-0.675412438695037	0.499413764944326	0.810001153267217	MRPL3	ENST00000264995	protein_coding
36753	ENSG00000114698	347.828082092654	0.671427375410284	0.333373946883063	2.01403673468761	0.0440056768543927	0.299055505636593	PLSCR4	ENST00000354952	protein_coding
36764	ENSG00000114735	588.684831762796	0.0855933643080259	0.123718455211853	0.69183990506071	0.489037873352758	0.803559485082571	HEMK1	ENST00000434410	protein_coding
36771	ENSG00000114737	32.2455199334011	0.799285337665858	0.418518234941431	1.90979811854008	0.056159211645163	0.334490572564485	CISH	ENST00000491847	retained_intron
36774	ENSG00000114738	2760.80483622031	-0.235678772048094	0.153095236713063	-1.53942589663853	0.123700355903651	0.475261567005274	MAPKAPK3	ENST00000486712	processed_transcript
36782	ENSG00000114739	212.346272419504	-0.601351255120391	0.263801248040557	-2.27956182765268	0.0226336890999534	0.215082787348452	ACVR2B	ENST00000352511	protein_coding
36785	ENSG00000114742	1633.97377302633	-0.0400312958101219	0.0914456634855234	-0.437760461068328	0.661559935734239	0.886650985765624	WDR48	ENST00000302313	protein_coding
36795	ENSG00000114744	2221.80854768724	0.057226950958079	0.108550429483442	0.527192303433571	0.598060052893399	0.858805020436318	COMMD2	ENST00000473414	protein_coding
36802	ENSG00000114745	2476.78555514266	-0.104687877310843	0.0775016549129148	-1.35078247591585	0.176765123238685	0.551079330582263	GORASP1	ENST00000441302	retained_intron
36829	ENSG00000114757	1.44199114789487	-0.662119895229405	2.86658222193425	-0.230978860527027	0.817331224862832	NA	PEX5L	ENST00000467460	protein_coding
36847	ENSG00000114767	3714.05919454236	-0.2455394559342	0.146054177599115	-1.6811532540216	0.0927331506667791	0.421092998964737	RRP9	ENST00000232888	protein_coding
36848	ENSG00000114770	1046.31210274153	0.199373211808589	0.162288436994255	1.22851150396899	0.219255013566858	0.59828578483128	ABCC5	ENST00000334444	protein_coding
36861	ENSG00000114771	1.29944099237452	0.0591873847398654	3.28845404162803	0.0179985439938103	0.985640014948342	NA	AADAC	ENST00000232892	protein_coding
36863	ENSG00000114779	846.103134444427	0.76377960901453	0.197644567492942	3.86440982771665	0.000111358117658597	0.0083020751953239	ABHD14B	ENST00000483233	protein_coding
36871	ENSG00000114784	1641.14891741616	-0.166414596931519	0.117344445609575	-1.41817191318291	0.1561405798631	0.522787700559596	EIF1B	ENST00000232905	protein_coding
36875	ENSG00000114790	485.921612577548	-1.04392920539684	0.308768087525372	-3.38094915754874	0.000722359075649141	0.0272773523506996	ARHGEF26	ENST00000356448	protein_coding
36880	ENSG00000114796	133.290506984199	0.560753694823249	0.377834051979348	1.48412693849494	0.137775247833286	0.497353770905256	KLHL24	ENST00000242810	protein_coding
36895	ENSG00000114805	8.18042475090109	0.0811229743684255	1.02191800859309	0.07938305586777	0.936727945564906	0.981534070215397	PLCH1	ENST00000494598	protein_coding
36901	ENSG00000114812	1.93961328381338	-0.488881800008157	2.09453602500739	-0.233408160170668	0.815444477253856	NA	VIPR1	ENST00000433647	protein_coding
36918	ENSG00000114841	193.432768732706	-0.728666943231147	0.505675370099052	-1.44097772270066	0.14959097651042	0.513652193211819	DNAH1	ENST00000486752	retained_intron
36926	ENSG00000114850	20221.4665325471	0.119512935778813	0.170201222317787	0.702186119178792	0.482563100983598	0.799697142912085	SSR3	ENST00000265044	protein_coding
36935	ENSG00000114853	1234.62996011043	0.0239923169986803	0.166223934781436	0.144337318390563	0.885234111014131	0.965438478959284	ZBTB47	ENST00000232974	protein_coding
36937	ENSG00000114854	7.43945763676518	-0.957465632921821	1.28283756080454	-0.746365449668735	0.455446684454016	0.782976094789452	TNNC1	ENST00000232975	protein_coding
36940	ENSG00000114857	4480.69594214055	-0.0349106979239441	0.146138516324623	-0.238887726534705	0.811192642878028	0.940741983392558	NKTR	ENST00000232978	protein_coding
36959	ENSG00000114859	293.419458229593	-0.322510862064231	0.160678169871786	-2.00718530912805	0.0447299352857643	0.301642392590971	CLCN2	ENST00000265593	protein_coding
36981	ENSG00000114861	4711.28626861417	0.0959259055043606	0.389978353589206	0.245977512909362	0.805699639891285	0.939645166184481	FOXP1	ENST00000318789	protein_coding
37004	ENSG00000114867	56075.1851474365	-0.0634587130182063	0.10253942211075	-0.618871373681686	0.536001098178639	0.829893039512919	EIF4G1	ENST00000346169	protein_coding
37042	ENSG00000114902	3665.6343093127	0.00731775734437181	0.0471143831739549	0.155318967402233	0.876569863242516	0.96141701882762	SPCS1	ENST00000423431	protein_coding
37048	ENSG00000114904	2323.68334105011	-0.13733652097488	0.142515213058381	-0.963662180532406	0.335215321181996	0.702146727655454	NEK4	ENST00000233027	protein_coding
37055	ENSG00000114923	313.417827314723	0.0474320380172909	0.59005623871853	0.0803856224286394	0.935930561537599	0.981533136704025	SLC4A3	ENST00000358055	protein_coding
37064	ENSG00000114933	1254.19343089699	0.0405643510511971	0.133634630166897	0.303546700436377	0.761473263368775	0.922766160722711	INO80D	ENST00000403263	protein_coding
37067	ENSG00000114942	13783.4245344986	-0.0730931651259529	0.110751426368038	-0.6599749323594	0.509269916072774	0.813795946411658	EEF1B2	ENST00000236957	protein_coding
37078	ENSG00000114948	114.241218578608	-0.522000066358509	0.932165641371359	-0.55998638352575	0.575488725415862	0.84817305654097	ADAM23	ENST00000264377	protein_coding
37081	ENSG00000114956	1553.88077218105	0.26326813344261	0.142221399704457	1.8511147688723	0.0641530438312977	0.352693324545055	DGUOK	ENST00000264093	protein_coding
37089	ENSG00000114978	10139.8656043979	-0.0887730420385922	0.113934707204781	-0.779157152517502	0.435887146731413	0.770612472063052	MOB1A	ENST00000396049	protein_coding
37095	ENSG00000114982	3524.39611720949	-0.0603755062777048	0.0888248902582348	-0.67971382911005	0.496685677884467	0.808500554703192	KANSL3	ENST00000354204	nonsense_mediated_decay
37115	ENSG00000114988	1404.49720964018	-0.118093215696228	0.10188437728544	-1.15909051851372	0.246419290264957	0.625541077210188	LMAN2L	ENST00000264963	protein_coding
37124	ENSG00000114993	457.921667214362	0.554871757241215	0.240685893322212	2.30537714355529	0.0211454604480476	0.207039183462891	RTKN	ENST00000305557	protein_coding
37134	ENSG00000114999	7250.22311709406	0.112416120608633	0.0916216034598907	1.22696085162759	0.219837305324458	0.598585936912527	TTL	ENST00000233336	protein_coding
37138	ENSG00000115008	36.700598833599	1.66493593145447	2.21133402363635	0.752910195229856	0.451503881198719	0.780463746632919	IL1A	ENST00000263339	protein_coding
37139	ENSG00000115009	26.3662204251509	1.03122917872229	2.17473087665585	0.474187031504349	0.635366540403344	0.874906077039545	CCL20	ENST00000409189	protein_coding
37143	ENSG00000115020	2083.94368684849	-0.0466711463907854	0.10499195830246	-0.444521153290001	0.656665838699523	0.885130052433114	PIKFYVE	ENST00000392202	protein_coding
37152	ENSG00000115041	917.103140813429	-1.17499123825954	0.424756338028246	-2.76627123144046	0.00567013527740652	0.0979063957845372	KCNIP3	ENST00000295225	protein_coding
37159	ENSG00000115042	1190.69785683602	0.0156093359116116	0.0917907883822373	0.170053402816532	0.864968138834791	0.95826977199232	FAHD2A	ENST00000445649	protein_coding
37165	ENSG00000115053	58246.3197117672	-0.122448097852158	0.0920154676415191	-1.33073385367339	0.183276599589745	0.560713137238597	NCL	ENST00000322723	protein_coding
37175	ENSG00000115073	2805.93118409582	0.124943106187507	0.103939172015179	1.20207909842942	0.229332883621112	0.607030891383331	ACTR1B	ENST00000289228	protein_coding
37178	ENSG00000115084	1705.54139948148	0.141710468106223	0.13466907385812	1.05228664641684	0.292668056406757	0.668498428493194	SLC35F5	ENST00000469702	retained_intron
37190	ENSG00000115091	16992.8662480444	-0.0915974021813811	0.129415334523545	-0.707778583725074	0.479082767879441	0.79810859590552	ACTR3	ENST00000263238	protein_coding
37198	ENSG00000115107	3736.01906096647	-0.874666827224095	0.370069155495939	-2.36352263957781	0.0181021205868523	0.189703363193395	STEAP3	ENST00000393110	protein_coding
37202	ENSG00000115109	779.834249994285	-0.27729530319973	0.346193153260417	-0.800984365485531	0.423140697031124	0.763001782344561	EPB41L5	ENST00000263713	protein_coding
37212	ENSG00000115112	3.30728881243251	0.0840423283966362	1.29092946616612	0.0651021845881561	0.948092641074856	NA	TFCP2L1	ENST00000263707	protein_coding
37214	ENSG00000115128	3640.99492192122	-0.0118819195643203	0.117693402759943	-0.100956547144411	0.919584954229533	0.976770005858624	SF3B6	ENST00000233468	protein_coding
37216	ENSG00000115129	1211.9314323305	0.571161647636904	0.113829181951363	5.01770844563346	5.22914526831121e-07	0.000140015888304034	TP53I3	ENST00000335934	protein_coding
37222	ENSG00000115137	215.215266941884	0.232329475386994	0.149360409446205	1.55549570497576	0.119828056695878	0.468253070060707	DNAJC27	ENST00000264711	protein_coding
37229	ENSG00000115138	15.7291947881195	2.00920042750612	1.9839865286693	1.01270870465725	0.311199318842179	0.681225786216655	POMC	ENST00000405623	protein_coding
37234	ENSG00000115145	1792.42108807001	-0.0384815972461421	0.100886150901762	-0.381435875015327	0.70287984508472	0.902787469829158	STAM2	ENST00000263904	protein_coding
37240	ENSG00000115155	19.0068565391961	1.57029281242977	1.10460998715535	1.42158121933487	0.155147860029543	0.521112175904157	OTOF	ENST00000338581	protein_coding
37247	ENSG00000115159	4945.23258249279	0.165511784475714	0.142849002826946	1.15864851136708	0.246599486314918	0.62574784227615	GPD2	ENST00000415049	protein_coding
37260	ENSG00000115163	1966.68880372802	-0.0386093256476888	0.0806258638065653	-0.478870226312477	0.632030953315266	0.873381647592305	CENPA	ENST00000475662	processed_transcript
37266	ENSG00000115165	12.5005467790114	0.163127082457175	0.788826628354853	0.206797129550997	0.836168297985098	0.947170265933107	CYTIP	ENST00000264192	protein_coding
37274	ENSG00000115170	2191.06229431295	0.285381166463977	0.199704036235994	1.42902052378519	0.152998334582886	0.517737867346963	ACVR1	ENST00000263640	protein_coding
37284	ENSG00000115183	2752.13527418674	0.836805857043797	0.325223793443699	2.57301548629978	0.0100816696508539	0.136924712981439	TANC1	ENST00000263635	protein_coding
37290	ENSG00000115194	97.80251555834	-0.639870854258258	0.541972797086802	-1.1806327876559	0.23774863261148	0.615935334140412	SLC30A3	ENST00000497341	retained_intron
37300	ENSG00000115204	1577.85731843196	0.107413861447682	0.175253178348493	0.61290678126298	0.539937979132918	0.831323043037445	MPV17	ENST00000620797	processed_transcript
37323	ENSG00000115207	3225.71017600194	0.128440182718328	0.0955369008804568	1.34440390607858	0.178817811405993	0.554568582812289	GTF3C2	ENST00000359541	protein_coding
37337	ENSG00000115211	2677.25992143539	-0.0825988608458751	0.110431869120021	-0.747962173456507	0.454482973994696	0.782385758586387	EIF2B4	ENST00000347454	protein_coding
37349	ENSG00000115216	8921.69099016419	0.325079537683418	0.0980270761000933	3.31622191150011	0.000912433451212145	0.031086509571674	NRBP1	ENST00000233557	protein_coding
37358	ENSG00000115226	345.036249182557	0.689948723907594	0.235314906183432	2.93202302862092	0.00336761774549047	0.072669444902973	FNDC4	ENST00000264703	protein_coding
37361	ENSG00000115232	3416.58271250665	-0.512161458301892	0.312178396211344	-1.64060506594172	0.100879422718618	0.437120946090797	ITGA4	ENST00000476089	retained_intron
37372	ENSG00000115233	4980.66726359835	0.0605976800982125	0.0899499057095268	0.673682530517588	0.500513170638071	0.810229295869186	PSMD14	ENST00000409682	protein_coding
37377	ENSG00000115234	5667.44720859618	0.12909329816064	0.125791366208607	1.02624927331307	0.30477410117634	0.677424997191959	SNX17	ENST00000233575	protein_coding
37387	ENSG00000115239	56.9840798881705	0.410082722107343	0.206510769136583	1.98576918686561	0.0470589586475217	0.308602229337025	ASB3	ENST00000406053	protein_coding
37400	ENSG00000115241	14825.9289935094	-0.144389699991872	0.0474591645754964	-3.04239868702665	0.00234700809143673	0.0564797099067135	PPM1G	ENST00000344034	protein_coding
37403	ENSG00000115252	5.51826529893137	1.73819372726002	0.924174482904399	1.88080688161548	0.0599981937177309	NA	PDE1A	ENST00000435564	protein_coding
37412	ENSG00000115255	81.0824883918063	0.431115288400302	0.447403525626993	0.963593855895829	0.335249588414651	0.702146727655454	REEP6	ENST00000233596	protein_coding
37416	ENSG00000115257	36.9946082447772	-0.113296341612409	0.477103900406819	-0.237466810721529	0.812294664096374	0.94083190270289	PCSK4	ENST00000591201	nonsense_mediated_decay
37429	ENSG00000115266	31.5896786112894	0.138858844164731	0.491510460763786	0.282514524612457	0.777549010968819	0.928823175951425	APC2	ENST00000587869	protein_coding
37437	ENSG00000115267	7630.10778159332	-0.066736370488947	0.981558544970602	-0.0679902088682298	0.945793428440495	0.983097600540392	IFIH1	ENST00000263642	protein_coding
37440	ENSG00000115268	15137.663972642	-0.0991194410174645	0.104453395428375	-0.948934600076564	0.342653875563307	0.707883926371165	RPS15	ENST00000233609	protein_coding
37453	ENSG00000115271	152.655509993392	-1.39497210082492	0.934180676050493	-1.4932572858631	0.135369851921918	0.493356056731075	GCA	ENST00000473240	processed_transcript
37463	ENSG00000115274	19.5091657896155	-0.117429161996613	0.417304835422128	-0.281398996677876	0.778404387575799	0.928969348324599	INO80B	ENST00000233331	protein_coding
37472	ENSG00000115275	4141.14862045677	0.166133324621043	0.121483753915896	1.36753532275648	0.171457573407903	0.543585972400839	MOGS	ENST00000233616	protein_coding
37481	ENSG00000115282	1499.64446098662	0.059493685491544	0.11692610282783	0.508814405446718	0.6108823210526	0.865414501298741	TTC31	ENST00000489152	retained_intron
37494	ENSG00000115286	2984.8379689931	0.248943211313954	0.126548665142382	1.96717374326995	0.049163183963694	0.314800030425661	NDUFS7	ENST00000546283	protein_coding
37514	ENSG00000115289	534.803495753518	0.0145232374680989	0.128408671573034	0.113101687683441	0.909949937001656	0.973278848449336	PCGF1	ENST00000465993	processed_transcript
37521	ENSG00000115290	6.93848042624848	1.89104592064022	1.87119900930483	1.01060652086534	0.312204793568279	0.681246902545186	GRB14	ENST00000488342	retained_intron
37527	ENSG00000115295	741.830241626448	-0.0618226500370907	0.177526215166575	-0.348245187219713	0.727656054594339	0.910635853722137	CLIP4	ENST00000401605	protein_coding
37539	ENSG00000115297	34.7953901109912	0.00542041697025433	0.850857573580478	0.00637053384557039	0.994917083781163	0.998428603648653	TLX2	ENST00000497238	processed_transcript
37543	ENSG00000115306	34198.7607171438	0.12726264072527	0.201066472358729	0.632938148425942	0.526774034562169	0.823087134960253	SPTBN1	ENST00000356805	protein_coding
37550	ENSG00000115307	7087.87985374968	-0.0345960329706427	0.0994696752621366	-0.34780482473146	0.72798676601776	0.910749961092632	AUP1	ENST00000425118	nonsense_mediated_decay
37558	ENSG00000115310	26312.3952603167	-0.00312860066076974	0.109581753945227	-0.0285503794941403	0.977223187360338	0.992785230316218	RTN4	ENST00000394609	protein_coding
37573	ENSG00000115317	1908.0908751276	-0.124163817566487	0.130501193466377	-0.951438176682094	0.341381988228988	0.706973091309508	HTRA2	ENST00000258080	protein_coding
37583	ENSG00000115318	2676.8436833848	1.23523376470757	0.50819957433384	2.4306076334809	0.0150735281987107	0.173045196005851	LOXL3	ENST00000470907	retained_intron
37593	ENSG00000115325	3027.52974927746	-0.08146192812938	0.242517701162917	-0.33590095790433	0.736945554683081	0.913245757662078	DOK1	ENST00000409429	protein_coding
37606	ENSG00000115339	40.9170270564923	-5.2414325531036	2.21099518684719	-2.37062142164937	0.0177582099585011	0.187717902121377	GALNT3	ENST00000392701	protein_coding
37615	ENSG00000115350	1427.11793123268	-0.469126598475074	0.131671977041442	-3.5628431274137	0.000366859925086727	0.0178372737489099	POLE4	ENST00000483063	protein_coding
37621	ENSG00000115353	3.5440466605398	-0.266001184696305	1.25102589847562	-0.212626441243486	0.831618345875056	NA	TACR1	ENST00000305249	protein_coding
37624	ENSG00000115355	6002.0882701201	-0.346889102825402	0.108037541298008	-3.21082004142015	0.00132356793262873	0.0393161718237573	CCDC88A	ENST00000336838	protein_coding
37638	ENSG00000115363	3915.0864598455	0.0940665120660967	0.167624487324241	0.561174047823581	0.574678892944857	0.847499221207162	EVA1A	ENST00000490746	processed_transcript
37649	ENSG00000115364	2511.22875967853	-0.0677408783893188	0.115874871456593	-0.584603698263387	0.558814220409797	0.840412693926964	MRPL19	ENST00000493686	retained_intron
37656	ENSG00000115365	1949.22624478721	-0.0823613805267004	0.191185915467839	-0.430792092216413	0.666619549941252	0.888177306770475	LANCL1	ENST00000443314	protein_coding
37664	ENSG00000115368	3984.19029081527	-0.102816083939424	0.10377212605574	-0.990787101000486	0.321789549135615	0.689278492286462	WDR75	ENST00000314761	protein_coding
37671	ENSG00000115380	3146.9939888843	1.07379987562074	0.772556157936501	1.38993115851779	0.164549782870219	0.535018970779156	EFEMP1	ENST00000394555	protein_coding
37685	ENSG00000115392	408.511120385937	-0.0931288948993526	0.245181080567411	-0.37983719903603	0.704066267308005	0.902968172717016	FANCL	ENST00000403295	protein_coding
37695	ENSG00000115414	224644.390126703	0.790448876258686	0.30388050339872	2.60118325268647	0.00929028127966037	0.130730967733252	FN1	ENST00000421182	protein_coding
37722	ENSG00000115415	22488.0509760469	0.17107931506215	0.531627726587138	0.321802845311358	0.74760205862592	0.916650289360681	STAT1	ENST00000415035	nonsense_mediated_decay
37734	ENSG00000115419	6100.65029119577	-0.0403285710044206	0.1846889868154	-0.218359371069212	0.827149118894594	0.945256434704925	GLS	ENST00000320717	protein_coding
37749	ENSG00000115421	693.408296150462	0.0240789335618133	0.116357798381495	0.206938717445197	0.836057718767844	0.947170265933107	PAPOLG	ENST00000238714	protein_coding
37756	ENSG00000115423	5.9987124266056	-2.10911880276857	1.1839472846249	-1.78142965498398	0.0748422872516803	NA	DNAH6	ENST00000476689	retained_intron
37762	ENSG00000115425	234.511013386131	0.178017379301214	0.223322596040147	0.797131067154585	0.425374915073289	0.763549840218711	PECR	ENST00000442122	nonsense_mediated_decay
37770	ENSG00000115446	737.288166310632	0.347207857142283	0.132231341116586	2.62576068737105	0.00864555779385344	0.126695490331281	UNC50	ENST00000357765	protein_coding
37776	ENSG00000115457	794.915886739125	-2.63145396407742	0.616441293150492	-4.26878275890419	1.96542568380006e-05	0.00238114758719228	IGFBP2	ENST00000434997	protein_coding
37781	ENSG00000115459	640.498522365451	0.429464015664104	0.119853209186769	3.58325003208603	0.000339345498699787	0.0170218925482365	ELMOD3	ENST00000462396	processed_transcript
37803	ENSG00000115461	5562.08174193533	0.533462004658869	0.916389823615762	0.582134361285255	0.560476181778001	0.840979691537615	IGFBP5	ENST00000233813	protein_coding
37806	ENSG00000115464	7650.56445584907	0.0834121211925361	0.105393104795375	0.791438124481521	0.428688369966847	0.765469329079447	USP34	ENST00000411912	protein_coding
37828	ENSG00000115468	23.4861218994601	0.475065811832098	0.896313407820668	0.530021985264274	0.596096687715624	0.858186967877284	EFHD1	ENST00000409613	protein_coding
37835	ENSG00000115484	15168.979875435	-0.110662829820625	0.0528209572179404	-2.09505536531698	0.0361660710879162	0.272980712545242	CCT4	ENST00000394440	protein_coding
37839	ENSG00000115486	3271.34937250962	0.224336391727213	0.112386385905206	1.99611714461957	0.0459211732854083	0.305354118687967	GGCX	ENST00000233838	protein_coding
37849	ENSG00000115504	3280.27652831347	-0.281699693627478	0.156943751127645	-1.79490863193633	0.0726682584238835	0.37566190765211	EHBP1	ENST00000405015	protein_coding
37869	ENSG00000115507	23.7131117222998	-0.332998129530765	0.526687880096702	-0.632249463324701	0.52722388056265	0.823360609807851	OTX1	ENST00000366671	protein_coding
37875	ENSG00000115514	2087.73461589272	-0.0805061549002738	0.103536345860591	-0.777564189957731	0.436825978915066	0.770921999028104	TXNDC9	ENST00000264255	protein_coding
37884	ENSG00000115520	1488.22400765274	-0.126417270380698	0.124378440214078	-1.01639215094763	0.309442681844201	0.680015584850319	COQ10B	ENST00000263960	protein_coding
37888	ENSG00000115524	13983.9531516161	-0.0972252409529468	0.0611022692443713	-1.59118870960595	0.111567113011152	0.456410280327492	SF3B1	ENST00000335508	protein_coding
37900	ENSG00000115525	425.016673941234	-0.129285825983861	0.428892742629701	-0.301440927144538	0.76307828941564	0.923147431520249	ST3GAL5	ENST00000393808	protein_coding
37913	ENSG00000115526	690.070951723377	0.0109065130856391	0.25424766435745	0.0428972007007526	0.965783480215453	0.989019990938138	CHST10	ENST00000264249	protein_coding
37925	ENSG00000115539	1886.2125261493	-0.168210035782075	0.144772154174739	-1.16189495653319	0.245278136034101	0.623940451538342	PDCL3	ENST00000264254	protein_coding
37928	ENSG00000115540	1234.00313111221	-0.341647634732424	0.185563733797617	-1.84113365117474	0.0656019753800069	0.357075513142078	MOB4	ENST00000233892	protein_coding
37936	ENSG00000115541	919.115123312363	-0.0782436514708352	0.16351001663588	-0.47852512696562	0.63227649463663	0.873434707131012	HSPE1	ENST00000233893	protein_coding
37943	ENSG00000115548	1319.10723823471	-0.114953062218164	0.236390524389495	-0.486284560326785	0.626765424525023	0.871211648353079	KDM3A	ENST00000452034	protein_coding
37959	ENSG00000115556	32.420239797284	-0.34343331576189	0.585800283660016	-0.586263484913589	0.55769846530809	0.840412693926964	PLCD4	ENST00000450993	protein_coding
37974	ENSG00000115561	2604.52642609006	-0.187994873822913	0.0868600576498854	-2.16434203371912	0.0304381090119117	0.248531847583982	CHMP3	ENST00000263856	protein_coding
37983	ENSG00000115568	2800.28662811545	0.0349703589180477	0.124809326401357	0.28019027044174	0.779331530900431	0.929302623969648	ZNF142	ENST00000449707	protein_coding
37990	ENSG00000115590	2.78488346592054	3.10674269066267	1.48106271852656	2.09764424679693	0.035936583363181	NA	IL1R2	ENST00000332549	protein_coding
37999	ENSG00000115594	3079.75075572478	0.617222133705133	0.321344793695879	1.92074726528563	0.0547635776848103	0.33040633937351	IL1R1	ENST00000452403	protein_coding
38012	ENSG00000115598	20.2299059417078	1.58120975992884	0.617170447882438	2.56203090305782	0.0104062058649462	0.139909745189881	IL1RL2	ENST00000264257	protein_coding
38016	ENSG00000115602	49.0109597768264	1.3350484451427	0.946015931322989	1.41123251833154	0.15817606472209	0.525202276804459	IL1RL1	ENST00000233954	protein_coding
38025	ENSG00000115604	18.6998183389109	1.3884062363531	1.07042421531883	1.29706168496904	0.194609963396449	0.571386874769096	IL18R1	ENST00000410040	protein_coding
38030	ENSG00000115641	5900.36403781718	0.179368720459448	0.259717006329551	0.690631402981171	0.489797207685714	0.804174342802755	FHL2	ENST00000409177	protein_coding
38042	ENSG00000115648	508.525150442169	-0.893878384733303	0.72319409270852	-1.23601449976663	0.216453173995931	0.595159227296712	MLPH	ENST00000422695	protein_coding
38065	ENSG00000115649	2564.21802679712	-0.0648070736779278	0.0995423540447331	-0.651050241877988	0.515014055045298	0.816251121339404	CNPPD1	ENST00000360507	protein_coding
38069	ENSG00000115652	2703.92852094993	0.28772797065282	0.161518837507013	1.78138955860381	0.0748488327963431	0.381385998469922	UXS1	ENST00000283148	protein_coding
38084	ENSG00000115657	60.5330222738833	0.255231874210089	0.233352525576163	1.09376092493495	0.274059845852306	0.65200246896486	ABCB6	ENST00000265316	protein_coding
38097	ENSG00000115661	917.743629169613	0.0032738400277603	0.124601144660904	0.0262745582046608	0.979038347515544	0.993433227462991	STK16	ENST00000409638	protein_coding
38110	ENSG00000115677	49409.9785355514	0.193572552478709	0.152528365792513	1.26909215523904	0.204408197874563	0.580433793845155	HDLBP	ENST00000391975	protein_coding
38157	ENSG00000115685	2312.51612360102	-0.0447135236186582	0.0760990754945101	-0.587569866363015	0.556821042178006	0.840403355703344	PPP1R7	ENST00000438799	protein_coding
38177	ENSG00000115687	759.462687590057	-0.453209725267619	0.148215404800113	-3.05777746840033	0.0022298509841433	0.0547696344438607	PASK	ENST00000234040	protein_coding
38193	ENSG00000115694	7308.32102415298	-0.261556001553195	0.121440369635835	-2.15378133595548	0.0312573240524638	0.252269945732696	STK25	ENST00000316586	protein_coding
38228	ENSG00000115705	3.20615666738108	-3.534507367	1.88331159574862	-1.87675123701186	0.0605521966188079	NA	TPO	ENST00000497517	processed_transcript
38243	ENSG00000115738	1952.9642179727	0.805148795767636	0.422967541717039	1.90357111682644	0.0569660634543813	0.336750082445832	ID2	ENST00000234091	protein_coding
38247	ENSG00000115750	1220.62469756661	0.070671388908265	0.435620011708869	0.162231731804589	0.871123372413871	0.959723928114347	TAF1B	ENST00000263663	protein_coding
38258	ENSG00000115756	2235.18729420641	-0.534097903877535	0.483252856549717	-1.10521416819103	0.269066799074558	0.648317986971664	HPCAL1	ENST00000423674	protein_coding
38266	ENSG00000115758	12867.2146830802	0.0326828187924486	0.200990382495121	0.162608869074828	0.870826403431228	0.959705679089705	ODC1	ENST00000234111	protein_coding
38270	ENSG00000115760	6765.32028342977	0.103213340773916	0.130160683170317	0.792968646598608	0.427796090204659	0.764811845681516	BIRC6	ENST00000421745	protein_coding
38282	ENSG00000115761	3331.07287940806	0.00690751392905724	0.119323065580061	0.0578891758728957	0.953836905066233	0.98711994568395	NOL10	ENST00000345985	protein_coding
38287	ENSG00000115762	6609.70904159199	-0.110814544583446	0.13009545554144	-0.851794123954985	0.394328368286928	0.744520469709285	PLEKHB2	ENST00000409158	protein_coding
38298	ENSG00000115806	8343.83537270964	0.0258309319314425	0.106791339362376	0.241882273278643	0.808871386215881	0.939993046804788	GORASP2	ENST00000471559	processed_transcript
38309	ENSG00000115808	2916.63778690157	0.015176967150397	0.114566849093842	0.132472589326128	0.894610502475424	0.96833138768727	STRN	ENST00000263918	protein_coding
38312	ENSG00000115816	4167.08722009738	0.131046306209763	0.148901895141981	0.880084877931256	0.378813330523491	0.732232402776112	CEBPZ	ENST00000234170	protein_coding
38315	ENSG00000115825	4565.58653032522	0.00613635076870185	0.138775832386845	0.0442177190592987	0.964730858099964	0.988599522603408	PRKD3	ENST00000379066	protein_coding
38325	ENSG00000115827	639.541268929245	0.0928898216224982	0.141866714178339	0.65476826019758	0.512616968912429	0.815374932730437	DCAF17	ENST00000468592	processed_transcript
38337	ENSG00000115828	354.654009314207	1.02293044047922	0.368051000462368	2.77931710332035	0.00544733196810865	0.0958881741164015	QPCT	ENST00000338415	protein_coding
38343	ENSG00000115839	5356.39629422196	-0.0702535230128505	0.106749907786915	-0.658113196248232	0.510465396901753	0.814203774738445	RAB3GAP1	ENST00000264158	protein_coding
38350	ENSG00000115840	702.151038968672	0.0257238569142881	0.210991577503058	0.121918880453488	0.902963262734165	0.971061931193482	SLC25A12	ENST00000422440	protein_coding
38360	ENSG00000115841	121.236810252499	0.0362134834466844	0.220169926558203	0.164479699897212	0.869353526239411	0.958980161137538	RMDN2	ENST00000414644	protein_coding
38372	ENSG00000115844	124.193958871507	-0.391781913308703	0.409955600559914	-0.955669132885635	0.339239421934146	0.705210969903385	DLX2	ENST00000234198	protein_coding
38374	ENSG00000115866	4861.33071257064	-0.360490420549969	0.192969545300289	-1.8681207958955	0.0617452354896428	0.348734008286868	DARS	ENST00000264161	protein_coding
38385	ENSG00000115875	5713.92249840486	-0.0192785637893372	0.0723453071213008	-0.266479811289113	0.789869705721763	0.933051846862969	SRSF7	ENST00000313117	protein_coding
38397	ENSG00000115884	6526.60821933552	0.157444798528546	0.369453866108369	0.426155504033523	0.669994538075617	0.889516095387537	SDC1	ENST00000254351	protein_coding
38403	ENSG00000115896	19.7424288154388	-3.66572767915849	1.7303348766113	-2.11850765346502	0.0341320974308836	0.264526302775557	PLCL1	ENST00000428675	protein_coding
38409	ENSG00000115902	1749.28548067172	0.897493030866818	0.444747799304316	2.01798194902975	0.043593141311842	0.298413817843301	SLC1A4	ENST00000493121	processed_transcript
38414	ENSG00000115904	2505.02992486537	-0.0384578658231527	0.135182266694484	-0.284488984861222	0.776035674273829	0.928650465669091	1 SOS	ENST00000426016	protein_coding
38422	ENSG00000115919	9.77460406257798	-1.77412756943786	3.14298938182421	-0.564471385012488	0.572433369031217	0.846231009226475	KYNU	ENST00000264170	protein_coding
38431	ENSG00000115935	2705.19888905583	-0.128982880190465	0.308006993511549	-0.418766076445044	0.675387099516558	0.892457367686751	WIPF1	ENST00000392547	protein_coding
38448	ENSG00000115942	1440.48330479055	-0.0899510793151915	0.145845868407854	-0.616754388020414	0.537396741362921	0.830303671580926	ORC2	ENST00000234296	protein_coding
38455	ENSG00000115944	3552.14131668707	0.0838781595919159	0.0968858698043253	0.86574192667434	0.386631702322553	0.738635188266589	COX7A2L	ENST00000468711	protein_coding
38463	ENSG00000115946	2788.2787734913	-0.194234063198589	0.15687577138431	-1.23813933461248	0.215664401088335	0.594546973475977	PNO1	ENST00000263657	protein_coding
38466	ENSG00000115947	1190.8838847858	0.00403475319440176	0.196578587323119	0.0205248865064321	0.98362465969493	0.994246976936094	ORC4	ENST00000392857	protein_coding
38482	ENSG00000115956	3.90581216435587	0.566429791738371	0.948343396074063	0.597283425058125	0.550318168759504	NA	PLEK	ENST00000234313	protein_coding
38484	ENSG00000115963	13492.1813685082	-0.884555376386806	0.30392988914309	-2.91039285040622	0.00360974715771484	0.0758286223373667	RND3	ENST00000375734	protein_coding
38493	ENSG00000115966	1726.31487741204	0.13022028374992	0.104130100655613	1.25055371050293	0.211097347893228	0.588959385396195	ATF2	ENST00000264110	protein_coding
38514	ENSG00000115970	1502.12636432793	-0.00410832347552832	0.148120803535151	-0.027736302919484	0.977872469290609	0.993074395726833	THADA	ENST00000405975	protein_coding
38533	ENSG00000115977	5641.58098410099	-0.0592523107752793	0.125013180150083	-0.47396851039342	0.635522362726925	0.87502334649024	AAK1	ENST00000606389	protein_coding
38546	ENSG00000115993	3574.80788308883	-0.204504182492178	0.114321336746224	-1.78885401721768	0.0736383288831213	0.378785327717594	TRAK2	ENST00000332624	protein_coding
38551	ENSG00000115998	372.920763663732	0.118634495467417	0.140081213581341	0.84689797035867	0.397051993880833	0.746622695911821	C2orf42	ENST00000264434	protein_coding
38565	ENSG00000116001	1694.15702898702	0.172606429595567	0.157829803078139	1.09362380380157	0.274120004901445	0.652050737379174	TIA1	ENST00000433529	protein_coding
38585	ENSG00000116005	2956.51296524571	0.624415562623437	0.147839479229067	4.22360499292578	2.40425287025943e-05	0.00282143526645074	PCYOX1	ENST00000422380	protein_coding
38591	ENSG00000116016	12805.9840809718	-0.911732990988781	0.220256434771068	-4.13941591280376	3.48191194048648e-05	0.00363187308584751	EPAS1	ENST00000460015	processed_transcript
38601	ENSG00000116017	1209.29000399149	0.0565751200097025	0.245206870250275	0.230724041100308	0.817529195280224	0.942438438505225	ARID3A	ENST00000585895	processed_transcript
38608	ENSG00000116030	4864.26962831119	0.0267725789736602	0.0769495861643311	0.347923625170453	0.727897542113426	0.910698267398378	SUMO1	ENST00000392246	protein_coding
38618	ENSG00000116032	18.7015095943716	-0.255811031962919	0.505174878028978	-0.506381142627297	0.612589109996892	0.865797016714685	GRIN3B	ENST00000234389	protein_coding
38620	ENSG00000116035	64.7716782130717	-1.66270724329996	0.841468479454102	-1.97595903340151	0.0481594172204017	0.311308629981998	VAX2	ENST00000234392	protein_coding
38621	ENSG00000116039	19.009708392453	-1.69930519874234	1.02404635909273	-1.6594026077568	0.0970346911675728	0.428966326849765	ATP6V1B1	ENST00000234396	protein_coding
38629	ENSG00000116044	4501.09735011513	0.20914416185197	0.109641602787953	1.9075255791039	0.0564525619190623	0.335264463890881	NFE2L2	ENST00000458603	protein_coding
38643	ENSG00000116062	6580.85917862753	-0.0515480357237756	0.0698442975366121	-0.738042152929584	0.460488834202862	0.786060270003646	MSH6	ENST00000607272	processed_transcript
38658	ENSG00000116095	1263.81000982775	0.110541313156763	0.134922219084719	0.819296583666125	0.412617221269636	0.755928109622921	PLEKHA3	ENST00000234453	protein_coding
38662	ENSG00000116096	650.016783494534	0.113418188225336	0.116507527881785	0.973483776433882	0.330312919540549	0.697381127994047	SPR	ENST00000234454	protein_coding
38664	ENSG00000116106	1519.73921526949	0.0441125988044167	0.970426221203986	0.0454569320578407	0.963743102627976	0.988580075058396	EPHA4	ENST00000469354	processed_transcript
38678	ENSG00000116117	476.540177092347	-0.235735715407096	0.431431874708501	-0.54640310377246	0.584788877066391	0.85262023168377	PARD3B	ENST00000415947	nonsense_mediated_decay
38692	ENSG00000116120	4577.89135891591	0.00692564813786424	0.0923328713848722	0.0750073948095471	0.940208828262485	0.981848740969838	FARSB	ENST00000281828	protein_coding
38693	ENSG00000116127	2610.7389186253	0.189079158710702	0.147281177591698	1.28379716812747	0.199212934720297	0.575693898483743	ALMS1	ENST00000484298	protein_coding
38701	ENSG00000116128	785.269481201177	0.497349486969606	0.251394277200366	1.97836439440191	0.0478876134421127	0.310509790847249	BCL9	ENST00000473292	processed_transcript
38704	ENSG00000116132	7105.79782153985	1.07312835233045	0.66878387850524	1.60459662204917	0.108582605308004	0.451708919105819	PRRX1	ENST00000553786	processed_transcript
38712	ENSG00000116133	14630.1695987307	-0.264242445119507	0.339643750619972	-0.777998843309114	0.436569695116021	0.770730600283836	DHCR24	ENST00000371269	protein_coding
38715	ENSG00000116138	1246.46337952345	0.149377749629032	0.105591680517066	1.41467347519759	0.157164254885352	0.524200077149423	DNAJC16	ENST00000375838	protein_coding
38725	ENSG00000116141	27.0141189600369	-2.14940469442237	1.34373307883331	-1.59957712456448	0.10969242653245	0.452934099625349	MARK1	ENST00000366918	protein_coding
38730	ENSG00000116151	360.576546749204	-0.491753757408738	0.217870417237399	-2.25709283364022	0.0240022745909266	0.221205815827614	MORN1	ENST00000378531	protein_coding
38741	ENSG00000116157	610.487420010342	1.86105614184052	0.355686475333834	5.23229380620617	1.67419361409076e-07	5.58387628025954e-05	GPX7	ENST00000361314	protein_coding
38743	ENSG00000116161	6425.07755640064	0.0058378266437106	0.088130361638654	0.0662408111706889	0.947186105490874	0.983879087066277	CACYBP	ENST00000613570	protein_coding
38752	ENSG00000116171	2392.30015547267	0.36769546456183	0.0974559411666427	3.77294047094674	0.000161334792471806	0.0104324344887126	SCP2	ENST00000371514	protein_coding
38768	ENSG00000116183	10.1887192347271	-1.18712960286748	1.24237102103692	-0.955535490417885	0.339306966582834	0.705210969903385	PAPPA2	ENST00000367661	protein_coding
38773	ENSG00000116191	3327.60602335652	-0.397369987730684	0.419623016115278	-0.946968999482905	0.343654575976411	0.708668743235444	RALGPS2	ENST00000495034	retained_intron
38782	ENSG00000116194	215.621308442377	1.11054651347293	0.709180351253407	1.56595781525835	0.11735849330035	0.464036072680665	ANGPTL1	ENST00000234816	protein_coding
38785	ENSG00000116198	1962.48189973664	-0.0466921640913634	0.0928816737394913	-0.502705886010653	0.615171070787853	0.86599373290485	CEP104	ENST00000378230	protein_coding
38796	ENSG00000116199	4294.95563023203	0.0790665825599978	0.123825717694482	0.638531187479816	0.523127959056746	0.821508807998331	FAM20B	ENST00000263733	protein_coding
38798	ENSG00000116205	697.684891867826	0.0541431811373883	0.213526091133591	0.253567050518028	0.799830054678576	0.937689267975728	TCEANC2	ENST00000498272	processed_transcript
38803	ENSG00000116209	3856.09446985704	0.388765291922384	0.126550722632331	3.07201163166699	0.00212621439734137	0.053396911371013	TMEM59	ENST00000234831	protein_coding
38812	ENSG00000116212	3101.66403952872	-0.0547356561535104	0.110171703509648	-0.496821365285662	0.619315027344363	0.867828127490217	LRRC42	ENST00000371370	protein_coding
38817	ENSG00000116213	832.653251168829	0.0679590284182069	0.14243025111439	0.477139005839615	0.633263140734983	0.874035542944153	WRAP73	ENST00000378322	protein_coding
38827	ENSG00000116221	6808.28896106233	-0.018431591917916	0.0702337917046671	-0.262431964308873	0.792988432030345	0.934380226085841	MRPL37	ENST00000487096	processed_transcript
38833	ENSG00000116237	11946.0810254297	-0.127011601524201	0.0933698151641661	-1.36030687541669	0.173732833560504	0.546737537096592	ICMT	ENST00000343813	protein_coding
38837	ENSG00000116251	7406.47286432103	-0.138033062843949	0.074634494206758	-1.84945398653817	0.0643922861305157	0.353449256860061	RPL22	ENST00000484532	protein_coding
38845	ENSG00000116254	22.5836673775343	0.124043565564967	0.400184875432291	0.309965651327956	0.756587077035747	0.920001588579418	CHD5	ENST00000262450	protein_coding
38851	ENSG00000116260	26195.5843001945	-0.0563648665689606	0.215343065629993	-0.26174451637931	0.793518417501899	0.9345565607978	QSOX1	ENST00000367602	protein_coding
38855	ENSG00000116266	1332.83151607777	-0.0232817935154231	0.139572585550811	-0.166807782656913	0.867521294814079	0.958980161137538	STXBP3	ENST00000483586	retained_intron
38862	ENSG00000116273	2562.56092571908	-0.0642267951754993	0.113926442330112	-0.563756700041562	0.572919723711162	0.846564653860314	PHF13	ENST00000377648	protein_coding
38864	ENSG00000116285	2532.18913705294	-0.4364838742609	0.362207897756503	-1.20506448634737	0.228178408294162	0.606699261549694	ERRFI1	ENST00000474874	protein_coding
38869	ENSG00000116288	7032.43426144657	0.0751655002577801	0.0679338588101114	1.10645120966678	0.268531270850361	0.647869430373045	PARK7	ENST00000493373	protein_coding
38879	ENSG00000116299	28.5016080296865	0.28572170471252	0.518836415696396	0.550697090775744	0.581841339264563	0.851760101818998	KIAA1324	ENST00000533147	protein_coding
38893	ENSG00000116337	4151.05142815685	0.0820698099462541	0.20325513206991	0.403777307418865	0.686376485062322	0.896046132902034	AMPD2	ENST00000531734	protein_coding
38919	ENSG00000116350	7202.27556831506	-0.170785190397734	0.067377669665049	-2.5347446898468	0.0112529306754599	0.146828733748228	SRSF4	ENST00000497015	retained_intron
38927	ENSG00000116353	1021.7097323	-0.0142791694357811	0.133216227299259	-0.107187913404155	0.914639903892044	0.975029059453748	MECR	ENST00000373791	protein_coding
38945	ENSG00000116396	325.475137095553	0.449365253084509	0.543473165110761	0.826839818287859	0.408327857845966	0.753562844500027	KCNC4	ENST00000489935	retained_intron
38953	ENSG00000116406	1740.00426554383	0.503306855432505	0.182098489909398	2.76392657447583	0.00571103889809404	0.0982557108521862	EDEM3	ENST00000318130	protein_coding
38959	ENSG00000116455	2352.33880589253	-0.264569590807934	0.146694726445909	-1.80353852669332	0.0713036805164795	0.37219926743416	WDR77	ENST00000235090	protein_coding
38963	ENSG00000116459	6881.27349238772	-0.0761238951409865	0.0682750765085944	-1.11495876729489	0.264868091418729	0.643913975186887	ATP5F1	ENST00000493119	processed_transcript
38969	ENSG00000116473	2400.29669966769	-0.0407738019295042	0.112145925608361	-0.363578094418656	0.716173086979543	0.9065387157966	RAP1A	ENST00000356415	protein_coding
38973	ENSG00000116478	5673.53292178815	-0.232321122683859	0.155875597962748	-1.49042650498368	0.136112127681523	0.494482640808986	HDAC1	ENST00000373548	protein_coding
38983	ENSG00000116489	13553.723155297	-0.21793606639004	0.0841918429116708	-2.58856510147527	0.00963767275447259	0.133785060816562	CAPZA1	ENST00000263168	protein_coding
38989	ENSG00000116497	1174.00349141102	0.0466548127646579	0.101174196158406	0.461133515621036	0.644702817252298	0.879535938282534	S100PBP	ENST00000530710	protein_coding
39005	ENSG00000116514	3307.19627163833	-0.152192211431016	0.229780065625286	-0.662338619396182	0.507754231683865	0.812895594428494	RNF19B	ENST00000373456	protein_coding
39008	ENSG00000116521	3942.74893387343	0.154889975311829	0.151784620956533	1.02045895253239	0.307510847073221	0.679696550373413	SCAMP3	ENST00000478737	processed_transcript
39017	ENSG00000116525	409.377064635891	-0.028989590905558	0.218534961947664	-0.132654247389946	0.894466828271178	0.96833138768727	TRIM62	ENST00000291416	protein_coding
39021	ENSG00000116539	4219.48217232644	0.151875967090701	0.196852400473845	0.771522047610895	0.440397559217476	0.772931868379194	ASH1L	ENST00000368346	protein_coding
39029	ENSG00000116544	11.0714225632307	1.12520396672825	0.42640926789343	2.63878872119042	0.00832028172028068	0.124255204858017	DLGAP3	ENST00000373347	protein_coding
39032	ENSG00000116560	29235.1099587943	0.00450933902952089	0.0905950375664663	0.0497746802766382	0.960301943878167	0.988580075058396	SFPQ	ENST00000471991	processed_transcript
39042	ENSG00000116574	77.4021557122615	-0.412590273339619	0.744125393371852	-0.554463370037744	0.579261767603684	0.850308506209068	RHOU	ENST00000366691	protein_coding
39043	ENSG00000116580	2609.72459891999	0.0792388203157833	0.146910425205757	0.539368259296809	0.589632777856686	0.8553371439708	GON4L	ENST00000437809	protein_coding
39062	ENSG00000116584	7853.40173164153	-0.261526544201128	0.124324944482439	-2.10357257982181	0.0354157479244639	0.269423282829925	ARHGEF2	ENST00000313695	protein_coding
39082	ENSG00000116586	1144.28728268627	0.368414409131223	0.110403087708639	3.33699370893948	0.000846898651233821	0.0298708539120708	LAMTOR2	ENST00000368305	protein_coding
39088	ENSG00000116604	2340.35295440721	0.121266333589623	0.198344176402369	0.611393466595244	0.540939126880868	0.831679216624459	MEF2D	ENST00000464356	protein_coding
39095	ENSG00000116641	5710.77342612892	-0.157605747768112	0.0959795316085533	-1.64207665037269	0.10057411998994	0.436832212732182	DOCK7	ENST00000634495	processed_transcript
39132	ENSG00000116649	13619.9250080703	-0.180096371820863	0.167848751878292	-1.07296819193182	0.283285387868376	0.660316148696138	SRM	ENST00000475189	retained_intron
39138	ENSG00000116652	11.793607510313	-0.0881979700882158	0.451949438110004	-0.195150082400918	0.845275456120983	0.950409965478827	DLEU2L	ENST00000371086	sense_intronic
39139	ENSG00000116661	13.4263713703412	-0.279811037790272	0.878612179329494	-0.318469336498167	0.750128950704952	0.91761800925628	FBXO2	ENST00000354287	protein_coding
39144	ENSG00000116663	489.640616104017	0.0867966419199307	0.588524261341392	0.147481841652712	0.882751711262613	0.964229145803334	FBXO6	ENST00000376753	protein_coding
39147	ENSG00000116667	2035.02261651538	-0.30808054440201	0.31658464060565	-0.973138001302367	0.330484719411563	0.697474176091869	C1orf21	ENST00000235307	protein_coding
39151	ENSG00000116668	163.659399703765	-0.197748457521545	0.282427269069177	-0.700174803138817	0.48381814519	0.800597697993574	SWT1	ENST00000367501	protein_coding
39154	ENSG00000116670	3571.82600544838	-0.0637333568155242	0.156509114920896	-0.407218179258997	0.68384775074836	0.894635700980126	MAD2L2	ENST00000235310	protein_coding
39163	ENSG00000116675	543.564045611208	-0.992987845674824	0.944238899144761	-1.05162776769122	0.29297036283204	0.668838541809502	DNAJC6	ENST00000463018	processed_transcript
39171	ENSG00000116678	573.369221893413	-0.254960507256753	0.663922798343427	-0.38402131677495	0.700962648115615	0.902199950710066	LEPR	ENST00000371059	protein_coding
39180	ENSG00000116679	2732.66758719692	0.173478408520885	0.147982885118082	1.17228697347304	0.241081859779996	0.619838887802903	IVNS1ABP	ENST00000480769	retained_intron
39189	ENSG00000116685	5602.53736959779	0.0365554378422177	0.155524871243925	0.235045607495693	0.814173334953514	0.941452899894082	KIAA2013	ENST00000376572	protein_coding
39192	ENSG00000116688	13137.2194810648	-0.070706702792771	0.0869462971018762	-0.8132227035491	0.416090384806896	0.758417478961065	MFN2	ENST00000490079	processed_transcript
39198	ENSG00000116690	12.2690316442088	4.56478430751647	1.39686085332821	3.26788763293083	0.00108353375148629	0.03473703229259	PRG4	ENST00000533951	protein_coding
39204	ENSG00000116691	2148.84455890249	-0.131843907523381	0.164699746093806	-0.800510690819694	0.423414971980775	0.76317206314761	MIIP	ENST00000478749	processed_transcript
39211	ENSG00000116698	5975.01643441386	-0.0552140064597026	0.146449059716431	-0.377018511191627	0.706159848348416	0.9034226563966	SMG7	ENST00000440812	nonsense_mediated_decay
39226	ENSG00000116701	233.911490029868	-1.20813552737196	1.05321476081479	-1.14709323522709	0.251343089413929	0.630476589108608	NCF2	ENST00000367536	protein_coding
39233	ENSG00000116704	927.175299138276	0.17135152202035	0.214539192462573	0.798695660468857	0.424466903659894	0.763264579397983	SLC35D1	ENST00000235345	protein_coding
39234	ENSG00000116711	193.056116009188	0.992683831241707	1.1571068059385	0.857901644123999	0.390946776292234	0.74207014781771	PLA2G4A	ENST00000367466	protein_coding
39236	ENSG00000116717	4318.47114293816	-0.0672980087541154	0.25599882306393	-0.262884055280634	0.792639946242334	0.934380226085841	GADD45A	ENST00000370986	protein_coding
39241	ENSG00000116726	1.77473469823514	3.09813408964952	2.78136279871595	1.11389067657043	0.265326089682098	NA	PRAMEF12	ENST00000357726	protein_coding
39242	ENSG00000116729	2744.96864539346	-0.140975582319455	0.327908995606916	-0.429922887777225	0.667251735649208	0.888455723877385	WLS	ENST00000354777	protein_coding
39256	ENSG00000116731	2202.32920781787	-0.114248616724346	0.132940510019509	-0.859396557961005	0.390121768085711	0.741508002480444	PRDM2	ENST00000484063	protein_coding
39270	ENSG00000116741	51.7891946819234	-0.0539955957488313	0.542630825748928	-0.0995070556013984	0.920735686145545	0.97725934258889	RGS2	ENST00000483295	processed_transcript
39274	ENSG00000116747	3038.3082946702	-0.0204308947028548	0.176131079377673	-0.115998237080268	0.90765393897084	0.972300052615915	TROVE2	ENST00000400968	protein_coding
39286	ENSG00000116750	2306.77164689917	-0.0973151017243098	0.126079563842841	-0.771854682536922	0.440200500301589	0.772797919237962	UCHL5	ENST00000367455	protein_coding
39299	ENSG00000116752	2080.28252504666	-0.0496966207301413	0.0819159407785916	-0.606678263812717	0.544064449903721	0.832993449551288	BCAS2	ENST00000369541	protein_coding
39301	ENSG00000116754	6175.13796154409	-0.0106453408278429	0.10128058299332	-0.10510742052645	0.916290571193883	0.975504039610333	SRSF11	ENST00000370951	protein_coding
39317	ENSG00000116761	123.833176736066	-0.153016768141961	0.309990865095933	-0.493617023503602	0.621576675898888	0.868695910260862	CTH	ENST00000464926	processed_transcript
39322	ENSG00000116771	193.942690751351	0.0305891389033767	0.602519645030011	0.0507686996692913	0.959509832745448	0.988580075058396	AGMAT	ENST00000375826	protein_coding
39323	ENSG00000116774	2966.5146846601	1.74690706783124	0.591372044932119	2.95398993375103	0.003136942377188	0.0691750712594717	OLFML3	ENST00000369551	protein_coding
39328	ENSG00000116786	8019.92159224713	0.0477867928587329	0.103656893204474	0.46100931044179	0.644791925339194	0.879535938282534	PLEKHM2	ENST00000375799	protein_coding
39332	ENSG00000116791	1258.00101324065	-0.330981897828977	0.448962304248201	-0.73721534012352	0.460991406179574	0.786635636197818	CRYZ	ENST00000370872	protein_coding
39339	ENSG00000116793	1275.63882145267	0.203926944865978	0.146507208046133	1.39192431270524	0.163945318636888	0.534115034811798	PHTF1	ENST00000474926	processed_transcript
39351	ENSG00000116809	2291.83574082295	-0.0314708834230376	0.115058779478917	-0.27352005266842	0.784453480022194	0.930714940823533	ZBTB17	ENST00000462525	processed_transcript
39367	ENSG00000116815	604.870025823885	0.336209473861673	0.238645673950354	1.40882283050149	0.158887562541057	0.525558279107997	CD58	ENST00000369489	protein_coding
39372	ENSG00000116819	17.0477221774746	-0.477836696040479	0.431994945778099	-1.10611640416258	0.268676139359349	0.647869430373045	TFAP2E	ENST00000373235	protein_coding
39373	ENSG00000116830	2513.03347364157	-0.305944846340685	0.155369128738885	-1.96914823957634	0.048936070693617	0.313768512632834	TTF2	ENST00000369466	protein_coding
39380	ENSG00000116833	8.52723728396037	2.6959011757028	1.22797734619558	2.19539976372937	0.0281349340531048	0.239560192591616	NR5A2	ENST00000367362	protein_coding
39386	ENSG00000116852	62.0733459054626	0.408590722067414	0.922809542516031	0.442768202150787	0.657933405271494	0.885675602049024	KIF21B	ENST00000332129	protein_coding
39391	ENSG00000116857	2080.09418353959	0.577556586857397	0.166092990100121	3.47730862397772	0.000506474468124064	0.0217782163186961	TMEM9	ENST00000367334	protein_coding
39402	ENSG00000116863	4106.9380541944	-0.213886491366721	0.212535936542229	-1.00635447748961	0.31424508338188	0.683146172689871	ADPRHL2	ENST00000373178	protein_coding
39403	ENSG00000116871	28663.6199926402	-0.153290732648167	0.0748764223867719	-2.04724969171668	0.040633574679646	0.288978868169139	MAP7D1	ENST00000429533	protein_coding
39416	ENSG00000116874	902.238082701359	-0.29201521051921	0.145633601835525	-2.00513622432415	0.0449484858058183	0.301842339687182	WARS2	ENST00000369426	protein_coding
39421	ENSG00000116883	76.718491556609	-0.73646237269218	0.297332412437584	-2.47689905938788	0.013252937745286	0.160497172365027	RP11-268J15.5	ENST00000373137	antisense
39422	ENSG00000116885	203.566572030812	0.251554191792866	0.265272339761772	0.948286549659772	0.342983596328851	0.707883926371165	OSCP1	ENST00000468441	protein_coding
39434	ENSG00000116898	3895.25166270664	-0.0996757380207201	0.0726214809063204	-1.37253794299925	0.169896035462803	0.541383427788022	MRPS15	ENST00000373116	protein_coding
39438	ENSG00000116903	968.758159715827	-0.0201721414509713	0.159874373881955	-0.126174952002412	0.899593438291961	0.969780751036682	EXOC8	ENST00000366645	protein_coding
39439	ENSG00000116906	1901.29784466485	0.0957473653693305	0.15023062407563	0.637335869157603	0.523906091562913	0.821909874496573	GNPAT	ENST00000436239	protein_coding
39444	ENSG00000116918	1153.55520433681	-0.033547042296274	0.149891219453422	-0.223809255929755	0.822905727463262	0.943927591851177	TSNAX	ENST00000366639	protein_coding
39449	ENSG00000116922	1510.03557522147	0.0931715025553579	0.183304556681651	0.508287978444371	0.611251399477967	0.865522846158083	C1orf109	ENST00000358011	protein_coding
39463	ENSG00000116954	1039.1210622016	0.0701274766763728	0.168520663062468	0.416135774699495	0.677310653183411	0.893376581814505	RRAGC	ENST00000373001	protein_coding
39467	ENSG00000116957	1790.08106589825	-0.0880881256047801	0.130601736931674	-0.674478974585651	0.50000684849799	0.810092909220666	TBCE	ENST00000366601	protein_coding
39474	ENSG00000116962	13747.8737953464	0.561721406418295	0.32073630946503	1.75134959729135	0.079885709316822	0.394059994764427	NID1	ENST00000366595	protein_coding
39476	ENSG00000116977	2677.26113668781	0.124715667280943	0.23973415540143	0.520224859374373	0.602906860640712	0.860564781713385	LGALS8	ENST00000481485	protein_coding
39504	ENSG00000116983	2.44190446721425	1.82567081893287	1.42378850961708	1.28226264406634	0.199750527519529	NA	HPCAL4	ENST00000372844	protein_coding
39507	ENSG00000116984	5401.08663862634	0.1082898784859	0.14971514188238	0.723306120706049	0.469491833248205	0.791483024605606	MTR	ENST00000366577	protein_coding
39512	ENSG00000116985	9.34838948136408	-0.887428504133867	1.11291343316031	-0.797392211911629	0.425223280960901	0.763498280539072	BMP8B	ENST00000372827	protein_coding
39513	ENSG00000116990	32.0628623697467	-0.841316031791417	0.53497906236883	-1.57261487592834	0.115808021026648	0.462041193649026	MYCL	ENST00000397332	protein_coding
39517	ENSG00000116991	416.928219718005	0.381084705802026	0.760965978117657	0.500790727523306	0.616518412072151	0.866782394017428	SIPA1L2	ENST00000366630	protein_coding
39523	ENSG00000117000	1818.49023699753	-0.0211232429129945	0.136397138043701	-0.154865734105262	0.876927167906242	0.96141701882762	RLF	ENST00000372771	protein_coding
39524	ENSG00000117010	148.126233245903	0.292209764398834	0.160923919968172	1.81582554325441	0.0693971376879947	0.366634212610738	ZNF684	ENST00000372699	protein_coding
39530	ENSG00000117013	13.6528986477242	-0.467681115704192	0.526270330299643	-0.888670876501642	0.374179987390232	0.729612638543519	KCNQ4	ENST00000347132	protein_coding
39534	ENSG00000117016	45.321455349926	-0.408138469920327	0.386547380004525	-1.05585625729904	0.291033891380204	0.666688192436324	RIMS3	ENST00000372684	protein_coding
39536	ENSG00000117020	4554.97897816655	0.240972344751258	0.159243072354169	1.51323596806344	0.130219730959967	0.484558094593842	AKT3	ENST00000336199	protein_coding
39546	ENSG00000117036	1983.81937728838	0.0740960718524314	0.181470987035159	0.408308088598624	0.683047501678528	0.894391696132853	ETV3	ENST00000368192	protein_coding
39549	ENSG00000117054	1296.6567701234	-0.381089187451418	0.149766925877648	-2.54454837220033	0.010941915544061	0.144155756346599	ACADM	ENST00000370841	protein_coding
39567	ENSG00000117069	482.159160145419	-2.3706860546306	0.553565039626893	-4.28257907368655	1.84739448040741e-05	0.00228967882292373	ST6GALNAC5	ENST00000477717	protein_coding
39572	ENSG00000117114	3468.3102313503	-0.58977578352139	0.756451087730318	-0.779661491783921	0.435590150815749	0.770531392636497	ADGRL2	ENST00000473719	processed_transcript
39594	ENSG00000117115	30.6499402685246	-1.34022033356104	0.935855309051302	-1.43208070798856	0.152120724925081	0.517346529794404	PADI2	ENST00000375486	protein_coding
39598	ENSG00000117118	4655.91271635394	-0.0788438182637134	0.0721981529318466	-1.09204758102524	0.274812187892173	0.652648907435115	SDHB	ENST00000375499	protein_coding
39606	ENSG00000117122	1994.65826585456	1.31236349535499	0.419316387901543	3.1297691509809	0.00174943724788447	0.0469753552535757	MFAP2	ENST00000375534	protein_coding
39612	ENSG00000117133	2596.95136989571	-0.220812137192203	0.11688169353382	-1.88919351282594	0.0588659036691419	0.341084941985387	RPF1	ENST00000370656	protein_coding
39614	ENSG00000117139	2151.35586084841	1.00379974526448	0.290452498925877	3.45598591500032	0.000548283970372316	0.0231640391820245	KDM5B	ENST00000367265	protein_coding
39624	ENSG00000117143	11968.0418382244	-0.168150317770197	0.19683007993056	-0.854291772017362	0.392943344997407	0.743283139612719	UAP1	ENST00000367926	protein_coding
39631	ENSG00000117148	13.0295534540372	0.359054835329472	0.691336193488738	0.5193635726166	0.603507228827876	0.860743925405807	ACTL8	ENST00000375406	protein_coding
39633	ENSG00000117151	490.038171916639	0.252609002114031	0.211417706791091	1.19483370597545	0.232152008389422	0.610446672193698	CTBS	ENST00000370630	protein_coding
39637	ENSG00000117152	2118.52931112432	-1.51978475811408	1.0602932271137	-1.43336269557356	0.151754213411637	0.51702497332771	RGS4	ENST00000421743	protein_coding
39647	ENSG00000117153	1318.90723759731	0.144662532164795	0.128106008472356	1.12924080525085	0.258796264438419	0.637715590828099	KLHL12	ENST00000367261	protein_coding
39650	ENSG00000117155	1283.80620581363	-0.834429162676708	0.370011535851525	-2.25514364236346	0.0241243140440338	0.22139714237745	SSX2IP	ENST00000342203	protein_coding
39660	ENSG00000117174	1839.98526813812	-0.136142257543305	0.12251149420956	-1.11126109775813	0.266455979192429	0.645850634845921	ZNHIT6	ENST00000370574	protein_coding
39662	ENSG00000117222	1849.56931397585	0.183249250297306	0.129376470957623	1.4164032218604	0.156657481159691	0.523320220405358	RBBP5	ENST00000264515	protein_coding
39665	ENSG00000117226	4116.47840863029	0.607765604952683	0.467682753955602	1.29952537230051	0.193763691922437	0.570690542278391	GBP3	ENST00000370481	protein_coding
39676	ENSG00000117228	15044.9359418436	0.0630581523736721	0.55542266803084	0.11353183080776	0.909608928879261	0.97324264672015	GBP1	ENST00000370473	protein_coding
39684	ENSG00000117242	902.146589949519	0.171332057371722	0.0953932876088478	1.79605988708823	0.0724849930982419	0.37507136738995	PINK1-AS	ENST00000451424	antisense
39685	ENSG00000117245	96.02869351701	-0.834152733481107	0.43440865421542	-1.92020284445682	0.0548322824797775	0.330611012439914	KIF17	ENST00000493818	processed_transcript
39694	ENSG00000117262	239.416602157662	0.141101574996305	0.191134524111338	0.738231754060882	0.460373629782102	0.785953603708303	GPR89A	ENST00000460277	nonsense_mediated_decay
39707	ENSG00000117266	80.6676023166745	-0.678640215293117	0.888627195478447	-0.763695077920421	0.445048974654728	0.776222574051471	CDK18	ENST00000429964	protein_coding
39730	ENSG00000117280	1123.28659761081	0.413665635881734	0.239294057781538	1.72869163453857	0.0838642993524022	0.402307392124279	RAB29	ENST00000367139	protein_coding
39739	ENSG00000117298	12072.1390943847	0.446146831617683	0.189562189486235	2.35356445727316	0.0185943837703886	0.192746908319988	ECE1	ENST00000415912	protein_coding
39752	ENSG00000117305	589.850070065859	0.0536158769267661	0.227089981987993	0.236099701349226	0.813355305668995	0.941183134461821	HMGCL	ENST00000374490	protein_coding
39761	ENSG00000117308	1607.36754154415	-0.563764283768383	0.153095128879154	-3.68244429392259	0.000231008356839908	0.0129548668787123	GALE	ENST00000481736	processed_transcript
39777	ENSG00000117318	5191.99263336391	0.469707661190317	0.32045643083127	1.46574578007964	0.142717557191032	0.50376456080078	ID3	ENST00000374561	protein_coding
39780	ENSG00000117335	2628.18390385613	0.0465227324873918	0.138824847335535	0.335118196636283	0.737535926798414	0.913245757662078	CD46	ENST00000358170	protein_coding
39799	ENSG00000117360	3379.62018038281	-0.0574991606306871	0.119118316807575	-0.482706288769775	0.629304297341267	0.872111619018594	PRPF3	ENST00000324862	protein_coding
39806	ENSG00000117362	8239.42975911778	0.0791743855277708	0.142274071584432	0.556492020267974	0.577874548005844	0.849573881325498	APH1A	ENST00000369109	protein_coding
39815	ENSG00000117385	6650.85282853681	0.410967408387757	0.221524446767194	1.85517857909224	0.0635707295437288	0.351668802927338	P3H1	ENST00000460031	retained_intron
39829	ENSG00000117394	6252.50794407315	0.205101585654245	0.466430277609448	0.439726140218497	0.660135467629053	0.88635040434324	SLC2A1	ENST00000426263	protein_coding
39840	ENSG00000117395	11485.6887628172	-0.384562893997597	0.058372854848795	-6.58804327788562	4.45660757391853e-11	5.29528541173532e-08	EBNA1BP2	ENST00000236051	protein_coding
39850	ENSG00000117399	16929.3892554886	-0.235901760013972	0.105450534977659	-2.2370845255925	0.0252808161403425	0.227133079226867	CDC20	ENST00000310955	protein_coding
39854	ENSG00000117407	29.2907745923907	-1.01976357808914	0.424751785587166	-2.40084588856865	0.0163572237307025	0.180253577971618	ARTN	ENST00000372359	protein_coding
39865	ENSG00000117408	2398.3262014849	0.12555297425849	0.116520037049687	1.07752260845018	0.28124685600786	0.657984737824936	IPO13	ENST00000372343	protein_coding
39872	ENSG00000117410	4035.70051393431	0.049110248423894	0.142677223991998	0.344205242082986	0.730691940295721	0.911746078744219	ATP6V0B	ENST00000472505	protein_coding
39885	ENSG00000117411	6499.16556575186	-0.069037023808868	0.148341468550554	-0.465392613969847	0.641650322515408	0.878237760355799	B4GALT2	ENST00000498543	processed_transcript
39893	ENSG00000117419	2950.35403933843	0.00217471736092394	0.100677371595997	0.0216008555492565	0.982766351062238	0.993902069371434	ERI3	ENST00000456170	protein_coding
39902	ENSG00000117425	28.1979315530733	-0.369608712634115	0.342317977488686	-1.07972334770624	0.280265393784491	0.657434559868527	PTCH2	ENST00000438067	protein_coding
39905	ENSG00000117448	2196.16720036247	0.161918069334527	0.124078466298832	1.30496510929271	0.191904728775558	0.569868915768844	AKR1A1	ENST00000372070	protein_coding
39919	ENSG00000117450	12824.4765983241	-0.0520655188122664	0.0859583221853468	-0.605706550437323	0.544709633476289	0.833170682454063	PRDX1	ENST00000262746	protein_coding
39925	ENSG00000117461	677.552358118846	-1.09944894986052	0.507329548260797	-2.16712973574986	0.0302249631409212	0.247889031178625	PIK3R3	ENST00000262741	protein_coding
39932	ENSG00000117472	7.95197895750752	-1.08097318507898	1.20034448625766	-0.900552464275613	0.367826318598997	0.725109715811745	TSPAN1	ENST00000498443	processed_transcript
39941	ENSG00000117475	2526.9315942742	-0.0521523490408004	0.304055806731452	-0.171522292573292	0.863813103237646	0.957659838211505	BLZF1	ENST00000367807	protein_coding
39946	ENSG00000117477	3.86241120424386	-0.282197371001689	1.22529239771108	-0.230310227606775	0.81785071373354	NA	CCDC181	ENST00000367806	protein_coding
39953	ENSG00000117479	320.08027897115	-0.0191600246320431	0.264575447750427	-0.0724179994589549	0.942269260905697	0.982266537734648	SLC19A2	ENST00000236137	protein_coding
39955	ENSG00000117480	53.5625123795487	-0.0627651090763571	0.375171803427169	-0.167296978352323	0.867136381560594	0.958980161137538	FAAH	ENST00000243167	protein_coding
39961	ENSG00000117481	1332.7358650379	-0.0895036101290473	0.0856525068202797	-1.04496194509343	0.296040558036419	0.671522139223287	NSUN4	ENST00000474844	protein_coding
39970	ENSG00000117500	4231.48064991499	-0.30513072759316	0.147862504041019	-2.06361125541681	0.0390545895652341	0.284034736887783	TMED5	ENST00000370282	protein_coding
39975	ENSG00000117505	5988.73731613992	-0.355711379977004	0.128566384355572	-2.76675261391208	0.00566177010691404	0.0978508286386752	DR1	ENST00000370272	protein_coding
39978	ENSG00000117519	17733.1488172424	-0.0739021301428349	0.120919776790894	-0.611166610658183	0.541089285497666	0.831679216624459	CNN3	ENST00000370206	protein_coding
39985	ENSG00000117523	22947.2513649539	0.0338095519949976	0.13938352251944	0.242564912866815	0.808342464981481	0.939993046804788	PRRC2C	ENST00000476522	processed_transcript
39997	ENSG00000117525	5725.40235309492	0.438975325878558	0.532847388206684	0.823829365770084	0.410036519384728	0.75495409777645	3,00 F	ENST00000334047	protein_coding
40001	ENSG00000117528	2565.20933197798	0.0220986288834173	0.113753955615961	0.194266904950745	0.845966897974823	0.95050052938136	ABCD3	ENST00000370214	protein_coding
40007	ENSG00000117533	435.37255022295	-0.0677723843887412	0.287159181061846	-0.236009812181993	0.813425056208757	0.941204219517459	VAMP4	ENST00000236192	protein_coding
40011	ENSG00000117543	815.547702912559	0.116446906771112	0.16817425008097	0.692418171718007	0.488674757315774	0.803441651070672	DPH5	ENST00000370105	processed_transcript
40026	ENSG00000117569	1531.0278689121	-0.159061662741069	0.274992569139134	-0.578421676043874	0.562979463041001	0.842077306992326	PTBP2	ENST00000482253	processed_transcript
40037	ENSG00000117586	987.564522024512	-0.0236808678460414	1.04569121466079	-0.0226461382806235	0.981932540226116	0.993670992728315	TNFSF4	ENST00000367718	protein_coding
40040	ENSG00000117592	9659.31398618769	0.035665742153265	0.150580011092165	0.236855754589068	0.812768696044461	0.940842346627464	PRDX6	ENST00000340385	protein_coding
40043	ENSG00000117593	2121.71526236601	0.0503568042657264	0.16337491698793	0.308228491828074	0.757908473813053	0.920677188221083	DARS2	ENST00000361951	protein_coding
40046	ENSG00000117594	7.71840779520436	1.28162315177855	1.68220381070768	0.761871506663266	0.446136697329632	0.777030739178467	HSD11B1	ENST00000615289	protein_coding
40050	ENSG00000117595	12.7050598154534	-2.60637586890335	1.15558766352896	-2.25545490936095	0.0241047895006601	0.22139714237745	IRF6	ENST00000367021	protein_coding
40054	ENSG00000117597	1999.86263458024	0.0821326520625157	0.244018750113694	0.336583365107182	0.736430997966321	0.913245757662078	DIEXF	ENST00000491415	protein_coding
40056	ENSG00000117598	2.15508329456516	1.86597124527833	1.70134318532831	1.09676358148651	0.272744754102779	NA	PLPPR5	ENST00000370188	protein_coding
40059	ENSG00000117600	90.2579570694355	0.796455265884063	0.971095065368543	0.820161994728907	0.41212376453012	0.755835706250946	PLPPR4	ENST00000370185	protein_coding
40062	ENSG00000117602	1649.80008291562	-0.328706052280191	0.258635774781015	-1.27092260364408	0.203756184153094	0.580272152488621	RCAN3	ENST00000374395	protein_coding
40073	ENSG00000117614	1730.18343311149	-0.197082543074375	0.110907003781537	-1.77700718939793	0.0755670569592631	0.383503822704899	SYF2	ENST00000236273	protein_coding
40077	ENSG00000117616	1165.63332034544	0.171126970486903	0.180174478694151	0.949784740475888	0.342221641063701	0.707779560493015	RSRP1	ENST00000243189	protein_coding
40099	ENSG00000117620	721.284020500701	-0.118033809525962	0.167342653176064	-0.705342046906459	0.480597399838831	0.798995352307977	SLC35A3	ENST00000465289	protein_coding
40106	ENSG00000117625	1016.26853758457	0.199037371228415	0.150057926891969	1.32640357861073	0.184706054075833	0.561975521974348	RCOR3	ENST00000534478	protein_coding
40122	ENSG00000117632	11411.3594066219	-0.257492748493406	0.114083311481244	-2.25705885593739	0.0240043973516578	0.221205815827614	STMN1	ENST00000513116	processed_transcript
40132	ENSG00000117640	1545.72255397066	-0.0378477818043348	0.154300490020937	-0.245286206150085	0.806234831475415	0.93987408077669	MTFR1L	ENST00000424294	protein_coding
40155	ENSG00000117643	97.8020691310744	0.0535832172391755	0.598456527201826	0.089535688564902	0.928656192094376	0.979672763326463	MAN1C1	ENST00000374332	protein_coding
40163	ENSG00000117650	2204.77009734908	-0.0738060936396173	0.151738972193643	-0.486401697419097	0.626682387316281	0.871211648353079	NEK2	ENST00000366999	protein_coding
40168	ENSG00000117676	1507.05711836117	-0.679441522637468	0.264500787912754	-2.5687693711581	0.0102060356321784	0.137607761278967	RPS6KA1	ENST00000525525	nonsense_mediated_decay
40188	ENSG00000117682	2856.20870511162	-0.0497672945814884	0.0866114970880121	-0.574603791121592	0.565559287506247	0.842753379431045	DHDDS	ENST00000434391	nonsense_mediated_decay
40213	ENSG00000117691	2018.42648130496	0.516304019714334	0.186322451676943	2.77102418451177	0.00558802762184107	0.0971829452694195	NENF	ENST00000366988	protein_coding
40217	ENSG00000117697	1281.95646719791	0.130299935783609	0.131465676682081	0.991132735723173	0.321620770101329	0.689249516446439	NSL1	ENST00000366978	protein_coding
40223	ENSG00000117707	4.68406823091666	0.696345668818502	0.915735721333156	0.760422087504396	0.447002324729904	NA	PROX1	ENST00000471129	protein_coding
40230	ENSG00000117713	10650.3817462507	-0.345884536433408	0.0970125435585137	-3.56535890871458	0.000363358596856773	0.0177578670561545	ARID1A	ENST00000430799	protein_coding
40247	ENSG00000117724	15875.5717559276	0.00296416752847653	0.123041568641376	0.0240907813611843	0.980780196598139	0.993433227462991	CENPF	ENST00000464322	processed_transcript
40253	ENSG00000117748	3492.85463345154	0.0137133037785691	0.164059095487109	0.0835875861551768	0.933384337206294	0.980849190040962	RPA2	ENST00000373912	protein_coding
40258	ENSG00000117751	3579.34040795233	-0.0628904521642262	0.0528443848969757	-1.1901066175117	0.234004489651358	0.612847410492075	PPP1R8	ENST00000311772	protein_coding
40263	ENSG00000117758	2692.68926397353	0.00534476819310038	0.111892536608759	0.0477669767358013	0.961901955247173	0.988580075058396	STX12	ENST00000373943	protein_coding
40268	ENSG00000117791	159.420931970772	-0.150816511287436	0.337365621858985	-0.447041730145449	0.654844929977002	0.884317273561343	MARC2	ENST00000469583	nonsense_mediated_decay
40274	ENSG00000117859	2505.77861570696	-0.550405792294558	0.228143575988248	-2.41254126884954	0.0158417439072613	0.177564224774003	OSBPL9	ENST00000371714	protein_coding
40301	ENSG00000117862	3656.54394916678	0.0792386118451734	0.105171716007593	0.753421308058271	0.451196782348636	0.780451114669204	TXNDC12	ENST00000469458	processed_transcript
40306	ENSG00000117868	4905.55095776579	-0.10020051784783	0.239210839232459	-0.418879504663488	0.675304196406086	0.892409848316148	ESYT2	ENST00000251527	protein_coding
40312	ENSG00000117877	2276.36396746296	-0.33875906940536	0.341272448180306	-0.992635271940798	0.320887729216053	0.688687809903634	CD3EAP	ENST00000309424	protein_coding
40316	ENSG00000117899	4294.45523506766	0.0211124704898565	0.100570794432389	0.209926456373474	0.833725073084108	0.946937495803853	MESDC2	ENST00000619987	nonsense_mediated_decay
40323	ENSG00000117906	3453.28308531821	0.105771827819389	0.149227875178977	0.708794035246636	0.47845229980474	0.79781218064976	RCN2	ENST00000394885	protein_coding
40329	ENSG00000117984	3503.4126942981	0.322327666596874	0.119382963570305	2.69994693511737	0.00693505365667938	0.109412701300524	CTSD	ENST00000236671	protein_coding
40343	ENSG00000118004	4.21652825784759	1.06465759181047	1.54452807028382	0.689309318680643	0.490628634971681	NA	COLEC11	ENST00000419002	processed_transcript
40356	ENSG00000118007	5711.18729072355	-0.149428407322086	0.0914592293467141	-1.6338253491686	0.102295528044299	0.43958867171116	STAG1	ENST00000383202	protein_coding
40366	ENSG00000118046	5310.26710019365	-0.0727679222762287	0.101701608269425	-0.715504145061833	0.474297580474286	0.794998351472109	STK11	ENST00000585748	protein_coding
40375	ENSG00000118058	7449.17941352259	-0.0719951392895643	0.14866675153828	-0.48427196091001	0.628192872407086	0.871793025710374	KMT2A	ENST00000534358	protein_coding
40389	ENSG00000118094	6.18689980975283	-0.136353881450242	0.619294715980813	-0.220176077611595	0.82573402679266	NA	TREH	ENST00000264029	protein_coding
40394	ENSG00000118096	1343.75937740443	-0.111136411080514	0.122177858915086	-0.90962807883018	0.363018685305013	0.721434483424363	IFT46	ENST00000264021	protein_coding
40406	ENSG00000118113	2.73595976077091	0.480219267452246	1.43401988714645	0.334876295479998	0.737718404186669	NA	MMP8	ENST00000236826	protein_coding
40412	ENSG00000118156	3.52822619772596	-0.512590530728385	1.12358061282817	-0.456211619243004	0.648237810846372	NA	ZNF541	ENST00000391901	protein_coding
40417	ENSG00000118160	16.4931454413209	-1.16242032744806	1.29026076647157	-0.900918913179768	0.367631434434906	0.725109715811745	SLC8A2	ENST00000236877	protein_coding
40424	ENSG00000118162	873.227075773462	-0.514503803682528	0.22385239327923	-2.29840653542061	0.0215386618997174	0.208782364076935	KPTN	ENST00000338134	protein_coding
40433	ENSG00000118181	8984.36032620787	-0.0913512021510186	0.0998481688569216	-0.914901126348358	0.360243538710865	0.719327549446031	RPS25	ENST00000532567	nonsense_mediated_decay
40439	ENSG00000118193	3498.0899955388	-0.289929179516693	0.152390189352507	-1.90254491282265	0.0570999530702853	0.336797193799921	KIF14	ENST00000367350	protein_coding
40441	ENSG00000118197	549.389824011248	-0.153650087689609	0.129651536113379	-1.18510040293886	0.235977751792382	0.614771716712381	DDX59	ENST00000447706	protein_coding
40449	ENSG00000118200	4626.43723216309	0.039353102944202	0.153613715220396	0.256182222321363	0.797810135226741	0.936400457001996	CAMSAP2	ENST00000358823	protein_coding
40455	ENSG00000118217	3978.70522950129	-0.0322342961446894	0.103782871917935	-0.310593603250623	0.756109590712915	0.919836090002481	ATF6	ENST00000367942	protein_coding
40457	ENSG00000118242	353.938599294098	-0.48340548597413	0.216576796539682	-2.23202805516407	0.0256131087612919	0.228518861247118	MREG	ENST00000263268	protein_coding
40462	ENSG00000118246	1753.14804243608	-0.0689790353988979	0.102870568764544	-0.670541985208431	0.502512351302094	0.811179613705028	FASTKD2	ENST00000236980	protein_coding
40468	ENSG00000118257	3247.3314312223	0.402358223172935	0.641359123876415	0.627352458543127	0.530428223855155	0.825607578492742	NRP2	ENST00000464003	processed_transcript
40485	ENSG00000118260	1694.75896834307	-0.121846068241221	0.126767056190733	-0.961180861200183	0.336461237732295	0.703234163028135	CREB1	ENST00000430624	protein_coding
40502	ENSG00000118263	2295.37340181983	0.0207996755787944	0.291956616244156	0.0712423504778536	0.943204876218582	0.982750624892659	KLF7	ENST00000309446	protein_coding
40512	ENSG00000118276	71.3682280728444	0.317993838083015	1.06899868628295	0.297468876401262	0.766108566163178	0.92393272079194	B4GALT6	ENST00000578114	retained_intron
40517	ENSG00000118292	86.4432076766988	-0.394223220380206	0.299372698898493	-1.31683089951323	0.187895312907857	0.566140630617024	C1orf54	ENST00000369102	protein_coding
40520	ENSG00000118307	4.9926234276737	-0.432315935453907	0.809761283992944	-0.53388071768775	0.593424063547683	NA	CASC1	ENST00000556006	protein_coding
40533	ENSG00000118363	2223.15831724348	-0.0639519906227533	0.0885266478762807	-0.722403842875973	0.470046224937354	0.791711595843363	SPCS2	ENST00000263672	protein_coding
40542	ENSG00000118369	699.403081729912	0.128365660155981	0.139227754365842	0.921983269360801	0.356537302614909	0.717408144698137	USP35	ENST00000530267	protein_coding
40549	ENSG00000118402	316.126079179333	0.18843354397807	0.421497484442629	0.44705733944592	0.654833659925198	0.884317273561343	ELOVL4	ENST00000369816	protein_coding
40550	ENSG00000118407	84.5304719413841	-0.284055954682449	0.937888536841814	-0.302867498134652	0.761990841442696	0.922822118224983	FILIP1	ENST00000393004	protein_coding
40554	ENSG00000118412	1909.81160067431	0.137164113468739	0.117739127239541	1.16498327008724	0.244025764890637	0.622290250346867	CASP8AP2	ENST00000552401	protein_coding
40560	ENSG00000118418	905.982112006082	-0.138416435033315	0.246480512909412	-0.561571514922101	0.574407992578174	0.847499221207162	HMGN3	ENST00000344726	protein_coding
40563	ENSG00000118420	160.355354192836	0.10620874558218	0.236204868734657	0.449646724689195	0.652965191368801	0.883163778940202	UBE3D	ENST00000369747	protein_coding
40571	ENSG00000118454	1960.0064406474	-0.127474115312425	0.0817291534503902	-1.55971412807796	0.118827451960566	0.465971264278531	ANKRD13C	ENST00000370944	protein_coding
40576	ENSG00000118473	150.54197309022	0.364818274440682	1.01287713939894	0.360180184002546	0.718712392515925	0.907460142637795	SGIP1	ENST00000237247	protein_coding
40590	ENSG00000118482	4198.46653748411	-0.500280464403163	0.125785285602094	-3.97725745112777	6.9714673723578e-05	0.00594325409039884	PHF3	ENST00000506783	protein_coding
40602	ENSG00000118495	1558.73226626168	0.288215878504855	0.192992567648324	1.49340403113372	0.135331458403606	0.493356056731075	PLAGL1	ENST00000360537	protein_coding
40624	ENSG00000118496	1112.22051758367	0.0687206711486765	0.131245934050235	0.523602286394436	0.600555190919106	0.860155565778548	FBXO30	ENST00000237281	protein_coding
40625	ENSG00000118503	8354.90553354177	0.527133613071607	0.507146367794374	1.03941119674022	0.298613538886783	0.673481245776062	TNFAIP3	ENST00000421450	protein_coding
40636	ENSG00000118507	298.484928295682	0.112120583410159	0.196325190864296	0.571096265927784	0.567934389642207	0.844078786301511	AKAP7	ENST00000431975	protein_coding
40646	ENSG00000118508	3310.25529396665	-0.319241928510554	0.21078529600004	-1.51453604482209	0.129889939041691	0.484499908480397	RAB32	ENST00000367495	protein_coding
40647	ENSG00000118513	118.079926922037	1.0501355118018	0.401027547856984	2.61861190687154	0.00882883278933253	0.127862573197991	MYB	ENST00000341911	protein_coding
40689	ENSG00000118514	5.60005652046302	0.515862610510749	0.778476828734372	0.662656345660828	0.507550674412534	NA	ALDH8A1	ENST00000265605	protein_coding
40695	ENSG00000118515	4964.04568527766	0.692405115125635	0.239643064535034	2.88931839721325	0.00386077937034769	0.0787647996618036	SGK1	ENST00000367858	protein_coding
40725	ENSG00000118518	760.577983872685	0.0858582731423266	0.138186322566111	0.621322512589843	0.534387444197666	0.829054978100361	RNF146	ENST00000368314	protein_coding
40740	ENSG00000118523	18397.0224929186	0.426639807876068	0.559842699028612	0.76207086136219	0.446017712708711	0.777030739178467	CTGF	ENST00000367976	protein_coding
40741	ENSG00000118526	15.3005532057745	2.67717143077298	1.64098154943685	1.63144517480512	0.102796419347118	0.440844287888125	TCF21	ENST00000367882	protein_coding
40743	ENSG00000118557	20.2096264517687	-0.0899580905310121	0.420096043329823	-0.214136962152688	0.830440252620421	0.946071484408625	PMFBP1	ENST00000537792	protein_coding
40754	ENSG00000118564	2606.08250110793	0.235280815154212	0.108318230732716	2.17212572216755	0.0298461813027848	0.24605626745327	FBXL5	ENST00000341285	protein_coding
40767	ENSG00000118579	2612.56900975659	-0.189209637314224	0.101150746189804	-1.87057085035421	0.0614045880982779	0.348050460541648	MED28	ENST00000237380	protein_coding
40771	ENSG00000118596	1235.0318385497	-0.0384640336717982	0.45675603916515	-0.0842113302806069	0.932888409927527	0.980849190040962	SLC16A7	ENST00000552432	protein_coding
40787	ENSG00000118600	970.284327424524	-0.150866233112514	0.189795495594424	-0.794888375195698	0.426678436958931	0.764278566940576	TMEM5	ENST00000261234	protein_coding
40795	ENSG00000118620	496.417499643365	0.252378820794814	0.155308993866409	1.62501098302073	0.104160218627307	0.442392909240387	ZNF430	ENST00000261560	protein_coding
40801	ENSG00000118640	10.0010988638332	-1.26131934939385	0.650564670230454	-1.93880701967269	0.0525248410516188	0.323679012392974	VAMP8	ENST00000432071	protein_coding
40804	ENSG00000118655	2190.36172445084	0.0197488795289596	0.098282932679986	0.200939054121054	0.840746229684889	0.948696399633593	DCLRE1B	ENST00000369563	protein_coding
40806	ENSG00000118680	11419.4466772434	-0.214720090403652	0.108713171783018	-1.97510648325316	0.0482560652605984	0.31159948197197	MYL12B	ENST00000237500	protein_coding
40810	ENSG00000118689	4520.83148291031	-0.0161024713660078	0.111053759985274	-0.144997084008169	0.884713174084969	0.965285616207696	FOXO3	ENST00000343882	protein_coding
40813	ENSG00000118690	99.6413719526787	0.1162074725497	0.204947925877278	0.567009751634589	0.57070755631132	0.844975461251092	ARMC2	ENST00000392644	protein_coding
40818	ENSG00000118705	14470.1721718505	0.113071758308721	0.0655113610735565	1.72598701134851	0.0843497494825831	0.403395745922235	RPN2	ENST00000456102	protein_coding
40826	ENSG00000118707	1450.691569665	-0.640315949672864	0.292038398024502	-2.19257451761238	0.0283380487623903	0.240184861801963	TGIF2	ENST00000373874	protein_coding
40834	ENSG00000118762	3861.97549913934	-0.282690594385944	0.235368257355508	-1.20105658070518	0.229729254070467	0.607315322760677	PKD2	ENST00000237596	protein_coding
40841	ENSG00000118777	59.5147331393377	-0.555153367902178	0.907089920408638	-0.612015805061624	0.54052730066286	0.831679216624459	ABCG2	ENST00000515655	protein_coding
40845	ENSG00000118785	24.1917215132175	0.831356020463586	1.2006481241914	0.692422703798817	0.488671912020669	0.803441651070672	SPP1	ENST00000237623	protein_coding
40856	ENSG00000118804	127.115668889741	-0.557975818724999	0.38808822382263	-1.43775508885323	0.150503556330166	0.51424233142061	STBD1	ENST00000237642	protein_coding
40857	ENSG00000118816	12435.2089825926	0.124230590066072	0.101518943509921	1.22371831079912	0.221058509683303	0.599592427962515	CCNI	ENST00000237654	protein_coding
40866	ENSG00000118849	44.5808757972727	1.01642208962181	0.630205600322608	1.61284204567763	0.10677882878944	0.447437648859965	RARRES1	ENST00000237696	protein_coding
40871	ENSG00000118855	2088.19449012363	0.258098922164406	0.100390038197606	2.57096148978813	0.0101416603739541	0.137257962774368	MFSD1	ENST00000486568	protein_coding
40890	ENSG00000118873	2668.58594627504	-0.0672611535241065	0.145819115998648	-0.461264307244394	0.644608989392545	0.879535938282534	RAB3GAP2	ENST00000358951	protein_coding
40900	ENSG00000118894	1189.16103185393	0.150514589632689	0.179951250745616	0.836418691223549	0.402919401075992	0.750299547435428	EEF2KMT	ENST00000458008	protein_coding
40909	ENSG00000118898	306.327634392836	0.307865425921043	1.02968775193149	0.29898911135298	0.764948353649668	0.923563644813529	PPL	ENST00000345988	protein_coding
40915	ENSG00000118900	5084.13942084171	0.0432478827069174	0.107981986579553	0.400510159859448	0.688780801845857	0.89730773822323	UBN1	ENST00000592120	protein_coding
40924	ENSG00000118922	1231.53386277999	-0.0670195574198944	0.256355310826597	-0.261432295682875	0.793759154416029	0.934631863396502	KLF12	ENST00000377669	protein_coding
40926	ENSG00000118939	209.098918938257	-0.102270245377303	0.154092377418451	-0.663694383139924	0.506885935061604	0.812650405756127	UCHL3	ENST00000471792	processed_transcript
40932	ENSG00000118946	12.9955648697582	1.50196485926414	1.53669129639909	0.977401813092635	0.328370265754286	0.696257765141058	PCDH17	ENST00000484979	nonsense_mediated_decay
40936	ENSG00000118960	651.483629503537	0.239626415296173	0.192271616532032	1.24629115632494	0.212657523427648	0.590903000424116	HS1BP3	ENST00000446825	protein_coding
40944	ENSG00000118961	497.229249367944	-0.658578748808832	0.183190610661156	-3.59504641876538	0.000324333743158506	0.016561413939008	LDAH	ENST00000403006	protein_coding
40957	ENSG00000118965	1179.76412637395	-0.237695356773606	0.146369093785978	-1.62394499156472	0.10438754913715	0.442773694030871	WDR35	ENST00000281405	protein_coding
40963	ENSG00000118971	4.94935271326793	-3.53690046696929	1.66994074642716	-2.11797961965805	0.0341767937407972	NA	CCND2	ENST00000261254	protein_coding
40967	ENSG00000118976	56.9679290392012	0.176175491165508	0.243090426106329	0.724732331039843	0.468616256529298	0.79113551458293	OTUD4P1	ENST00000237841	processed_pseudogene
40968	ENSG00000118985	12136.7950644549	-0.566183047764266	0.309879213027736	-1.82710883454319	0.067683407199673	0.362867810003661	ELL2	ENST00000237853	protein_coding
40976	ENSG00000118997	8.20439365267562	-0.106081279306656	0.731776439670124	-0.144964053986865	0.884739252705685	0.965285616207696	DNAH7	ENST00000409063	protein_coding
40984	ENSG00000119004	650.323367044373	0.144134455638984	0.108763692299251	1.32520745289167	0.185102354117364	0.562317170681561	CYP20A1	ENST00000356079	protein_coding
40994	ENSG00000119013	1471.00344132132	0.0184274921315771	0.124546271602036	0.147956995376455	0.882376707332784	0.964229145803334	NDUFB3	ENST00000450023	protein_coding
40998	ENSG00000119041	1940.28168781153	-0.0441360096375982	0.0903185845502509	-0.488670298116132	0.625075135108428	0.87060579463491	GTF3C3	ENST00000263956	protein_coding
41009	ENSG00000119042	1722.77289413956	-0.343664850654005	0.259442901824107	-1.32462614408698	0.185295180173246	0.562459458130262	SATB2	ENST00000417098	protein_coding
41020	ENSG00000119048	1899.58601294039	-0.126347530182809	0.145321349229848	-0.869435432938145	0.384609009585175	0.736859198995431	UBE2B	ENST00000265339	protein_coding
41028	ENSG00000119138	533.344053772249	0.333899443503088	0.390929355699762	0.854117089532479	0.393040115865167	0.743283139612719	KLF9	ENST00000377126	protein_coding
41029	ENSG00000119139	10724.9198509663	-0.036214539201251	0.258710934506581	-0.139980705764602	0.888675234851339	0.966953118690408	TJP2	ENST00000413932	retained_intron
41041	ENSG00000119185	4994.85825990051	-0.0612215048197437	0.147126471293738	-0.416114817961717	0.677325987430874	0.893376581814505	ITGB1BP1	ENST00000360635	protein_coding
41062	ENSG00000119203	3272.43185443172	0.145926905708988	0.0643576166671298	2.26743800137519	0.0233634822641752	0.218476714866815	CPSF3	ENST00000238112	protein_coding
41067	ENSG00000119227	137.554168983811	0.531181200072613	0.369391372335326	1.43799027225362	0.150436814268489	0.51424233142061	PIGZ	ENST00000412723	protein_coding
41071	ENSG00000119231	2147.37954413812	0.032073423105214	0.0767705522873098	0.417782888745946	0.676105862668153	0.892724583635522	SENP5	ENST00000445299	protein_coding
41078	ENSG00000119242	2866.46065296459	0.264444553050539	0.165545738867909	1.59741081141051	0.110174164082029	0.453879575461565	CCDC92	ENST00000542348	processed_transcript
41087	ENSG00000119280	3327.06566758463	-0.326485480371386	0.530608073897351	-0.615304395904361	0.538353715039905	0.830688033767265	C1orf198	ENST00000366663	protein_coding
41094	ENSG00000119285	6363.74006902151	0.134869444833672	0.202639841546349	0.665562328732989	0.505690891839268	0.812130997013334	HEATR1	ENST00000366582	protein_coding
41099	ENSG00000119314	5545.40898392545	-0.362042022716949	0.114084718583761	-3.17344888264888	0.00150639425344684	0.0422390282481974	PTBP3	ENST00000374257	protein_coding
41107	ENSG00000119318	20172.1190734585	-0.110889909534522	0.0899813028102591	-1.23236612575339	0.217812348680557	0.596457861439043	RAD23B	ENST00000419616	protein_coding
41112	ENSG00000119321	3027.24966193635	0.189548677771994	0.081082634481538	2.33772223835615	0.0194016617800993	0.19744992056395	FKBP15	ENST00000446284	protein_coding
41118	ENSG00000119326	9365.84722935557	-0.400553875302375	0.200054581453698	-2.00222295531423	0.0452607578876339	0.302443679508544	CTNNAL1	ENST00000374595	protein_coding
41123	ENSG00000119328	842.226427329552	0.16746737149941	0.181163649816416	0.924398308761803	0.35527897494028	0.716272216636596	FAM206A	ENST00000322940	protein_coding
41127	ENSG00000119333	7256.68950580118	0.000647231777234877	0.14668310656747	0.00441244934321847	0.996479386217946	0.999159789630241	WDR34	ENST00000372715	protein_coding
41133	ENSG00000119335	30814.3603634048	-0.130417393349133	0.0944978080077	-1.38011024910235	0.167552702091404	0.53770162381156	SET	ENST00000454747	protein_coding
41144	ENSG00000119383	7934.73155788058	-0.000296039461262928	0.120124931955125	-0.00246442979358788	0.998033671506902	0.999309464306023	PTPA	ENST00000358994	protein_coding
41170	ENSG00000119392	3003.48751368341	0.00186234882217095	0.136175903440853	0.0136760526283554	0.989088428896055	0.996361657654093	GLE1	ENST00000309971	protein_coding
41173	ENSG00000119396	6113.99869939259	0.0059276253043997	0.0801101651153653	0.0739934226307414	0.94101561889553	0.981976502954381	RAB14	ENST00000373840	protein_coding
41175	ENSG00000119397	1269.58000092145	-0.131370780683539	0.119973006048947	-1.09500282613525	0.273515398348616	0.651643839515551	CNTRL	ENST00000373865	protein_coding
41187	ENSG00000119401	1776.60867740268	0.0609580041171977	0.14450377252505	0.421843686514346	0.673139116066398	0.891049448763518	TRIM32	ENST00000373983	protein_coding
41190	ENSG00000119402	3915.47786222003	0.00926659201244462	0.0724016692863418	0.127988651419018	0.898157954031062	0.969662901132898	FBXW2	ENST00000493559	processed_transcript
41195	ENSG00000119403	7212.48194229887	-0.144030379547956	0.14475126938415	-0.995019803009251	0.319726633031799	0.687593101874156	PHF19	ENST00000373896	protein_coding
41209	ENSG00000119408	3379.0774685239	-0.558657240445454	0.147161593278827	-3.79621630887731	0.000146921315398204	0.00982465742862941	NEK6	ENST00000373603	protein_coding
41224	ENSG00000119414	3703.65932947942	-0.0190172241034675	0.078140273603146	-0.243372888608645	0.807716544263817	0.939993046804788	PPP6C	ENST00000373547	protein_coding
41228	ENSG00000119421	1568.05179860674	0.102007459699429	0.140482571066069	0.726121816573632	0.467764095741092	0.790244425397408	NDUFA8	ENST00000373768	protein_coding
41229	ENSG00000119431	274.711201883131	0.535613828946337	0.210450583428722	2.54508122629057	0.0109252321281681	0.144035775304163	HDHD3	ENST00000238379	protein_coding
41232	ENSG00000119446	1201.67788717718	0.0465059239690421	0.117243914095176	0.396659599160854	0.691618496407185	0.898245756421278	RBM18	ENST00000417201	protein_coding
41235	ENSG00000119471	2400.51072142116	-0.185495455769887	0.251017680294792	-0.738973667321137	0.459922987440285	0.785588132455279	HSDL2	ENST00000398805	protein_coding
41240	ENSG00000119487	6149.70816230693	-0.335975089034857	0.142362923427748	-2.35999009394726	0.0182754230641553	0.190815087194384	MAPKAP1	ENST00000373511	protein_coding
41260	ENSG00000119508	233.418326449021	0.34466037458523	0.618463746635344	0.557284685578259	0.577332937354469	0.849573881325498	NR4A3	ENST00000338488	protein_coding
41264	ENSG00000119509	564.593155214646	0.264547326258159	0.151560938194681	1.74548488158833	0.0809005018401503	0.395992894810251	INVS	ENST00000262457	protein_coding
41271	ENSG00000119514	246.81979492302	0.548388816852859	0.658546414354392	0.832726144884524	0.404999195801726	0.751339928660768	GALNT12	ENST00000375011	protein_coding
41275	ENSG00000119522	1519.04555954871	-0.0807204921980857	0.145010700976665	-0.556651968816255	0.577765239452876	0.849573881325498	DENND1A	ENST00000473039	processed_transcript
41287	ENSG00000119523	1780.31879157937	0.217563624882103	0.10779188635568	2.01836735804225	0.0435530163214993	0.298413817843301	ALG2	ENST00000238477	nonsense_mediated_decay
41290	ENSG00000119537	2536.80388000949	-0.270448816329873	0.175766138764346	-1.53868554108975	0.123881083872802	0.475490265597788	KDSR	ENST00000406396	protein_coding
41302	ENSG00000119541	2710.0015695121	-0.243579055928206	0.11184496368776	-2.17782766337348	0.029418869547785	0.244334700293989	VPS4B	ENST00000238497	protein_coding
41309	ENSG00000119547	22.527775083019	0.531156148873493	0.631044748242403	0.841709166192854	0.399950766251591	0.74851978905385	ONECUT2	ENST00000491143	protein_coding
41311	ENSG00000119559	1448.13296770845	0.00255069540897911	0.151412350057293	0.0168460195486956	0.98655945680577	0.995407823654066	C19orf25	ENST00000588427	protein_coding
41324	ENSG00000119574	1150.57525015798	0.186626300824815	0.193332981474366	0.965310209368285	0.334389459720619	0.701045216006692	ZBTB45	ENST00000354590	protein_coding
41329	ENSG00000119596	7318.78158196496	-0.0568050779651044	0.0718611330485817	-0.790484028782309	0.429245145909051	0.7658013765838	YLPM1	ENST00000552421	protein_coding
41338	ENSG00000119599	1204.41266730073	-0.193317607190542	0.208347642731903	-0.927860784291659	0.353479788811265	0.714790006506905	DCAF4	ENST00000358377	protein_coding
